# Diverse Relationships Between Antibiotic Resistance and Host Age: A Meta-Analysis Across Antibiotic Classes and Bacterial Genera

**DOI:** 10.1101/2024.02.25.24303263

**Authors:** Lucy E. Binsted, Luke McNally

**Affiliations:** Institute of Ecology and Evolution, School of Biological Sciences, University of Edinburgh, Edinburgh EH9 3FL, United Kingdom

## Abstract

Antimicrobial resistance (AMR) poses an urgent public health challenge. To improve patient outcomes and design interventions we must identify patient characteristics which predict the presence of AMR pathogens. One potential and commonly collected patient characteristic is host age, consensus remains elusive regarding its impact on the probability of infecting pathogens being resistant to antimicrobials. Here, we employ a meta-analysis to consolidate and compare these previous studies and examine the relationship between antibiotic resistance and host age across bacteria and antibiotics. We show that although the probability that infecting bacteria are antimicrobial resistant increases with host age on average, diverse patterns exist across antibiotic classes and bacterial genera, including negative, humped, and U-shaped relationships. We further illustrate, using a compartmental epidemiological model, that this variation is likely driven by differences in antibiotic consumption or incidence of bacterial infection/carriage between age groups, combined with age assortative transmission. These findings imply that empirical antibiotic therapy could be improved by considering age-specific local resistance levels (compared with overall local resistance levels), resulting in improved treatment success and reduced spread of antibiotic resistance. They additionally display consequences of assuming population homogeneity in epidemiological models. Finally, they indicate that the landscape of the already severe resistance crisis is likely to change as the age distribution of the human population shifts.

## Supporting Dataset for "Diverse Relationships Between Antibiotic Resistance and Host Age: A Meta-Analysis Across Antibiotic Classes and Bacterial Genera" (part 4 of 4)

### Sheet: Curves (continued)
The posterior mean, 95% credibility intervals and variance for resistance probability at age 0 to age 100 across all antibiotic classes and bacterial genera, for each antibiotic class, for each bacterial genus, and for each antibiotic class bacterial genus combination ("all_average_curves_new.csv").
Penicillins:Haemophilus	14	0.154473	0.05	0.00644777	0.398345	0.0141779
Penicillins:Haemophilus	15	0.153118	0.05	0.00988544	0.399547	0.0138781
Penicillins:Haemophilus	16	0.151842	0.05	0.00686278	0.390833	0.0136009
Penicillins:Haemophilus	17	0.150643	0.05	0.00697803	0.384452	0.013345
Penicillins:Haemophilus	18	0.14952	0.05	0.00682289	0.378481	0.0131095
Penicillins:Haemophilus	19	0.148471	0.05	0.00690113	0.377299	0.0128936
Penicillins:Haemophilus	20	0.147494	0.06	0.00718983	0.376436	0.0126962
Penicillins:Haemophilus	21	0.146587	0.06	0.00705635	0.373511	0.0125164
Penicillins:Haemophilus	22	0.14575	0.05	0.00713325	0.373102	0.0123536
Penicillins:Haemophilus	23	0.144981	0.05	0.0104405	0.375169	0.0122069
Penicillins:Haemophilus	24	0.144277	0.05	0.0072018	0.369838	0.0120756
Penicillins:Haemophilus	24	0.144277	0.08	0.0072018	0.369838	0.0120756
Penicillins:Haemophilus	25	0.143639	0.08	0.00678363	0.368213	0.0119589
Penicillins:Haemophilus	26	0.143065	0.05	0.00692759	0.364972	0.0118564
Penicillins:Haemophilus	27	0.142553	0.08	0.00707351	0.363736	0.0117672
Penicillins:Haemophilus	28	0.142102	0.05	0.00722137	0.361757	0.011691
Penicillins:Haemophilus	29	0.141711	0.05	0.00708939	0.360248	0.0116271
Penicillins:Haemophilus	30	0.14138	0.05	0.0102387	0.362959	0.0115751
Penicillins:Haemophilus	31	0.141106	0.07	0.0105098	0.362612	0.0115345
Penicillins:Haemophilus	32	0.14089	0.05	0.010985	0.363126	0.0115048
Penicillins:Haemophilus	33	0.14073	0.05	0.0101125	0.36295	0.0114857
Penicillins:Haemophilus	34	0.140626	0.05	0.0106	0.363501	0.0114767
Penicillins:Haemophilus	35	0.140577	0.05	0.0104207	0.362988	0.0114776
Penicillins:Haemophilus	36	0.140582	0.07	0.00847345	0.361149	0.0114881
Penicillins:Haemophilus	37	0.140641	0.07	0.0109192	0.362506	0.0115077
Penicillins:Haemophilus	38	0.140753	0.05	0.00755436	0.35913	0.0115363
Penicillins:Haemophilus	38	0.140753	0.07	0.00755436	0.35913	0.0115363
Penicillins:Haemophilus	39	0.140917	0.05	0.00758773	0.36018	0.0115736
Penicillins:Haemophilus	40	0.141134	0.05	0.00760484	0.361054	0.0116194
Penicillins:Haemophilus	41	0.141403	0.05	0.00674216	0.359527	0.0116735
Penicillins:Haemophilus	42	0.141724	0.05	0.00753471	0.361155	0.0117357
Penicillins:Haemophilus	43	0.142096	0.05	0.00856963	0.36508	0.0118059
Penicillins:Haemophilus	44	0.14252	0.05	0.00747822	0.365891	0.0118838
Penicillins:Haemophilus	45	0.142995	0.05	0.00869113	0.368884	0.0119695
Penicillins:Haemophilus	46	0.143522	0.05	0.0118129	0.373796	0.0120628
Penicillins:Haemophilus	47	0.1441	0.08	0.0101899	0.37364	0.0121636
Penicillins:Haemophilus	48	0.144729	0.08	0.0102941	0.375718	0.0122718
Penicillins:Haemophilus	49	0.14541	0.05	0.0113851	0.378775	0.0123875
Penicillins:Haemophilus	50	0.146144	0.05	0.0110349	0.380527	0.0125106
Penicillins:Haemophilus	51	0.146929	0.08	0.00848873	0.380265	0.0126411
Penicillins:Haemophilus	52	0.147768	0.08	0.0084424	0.381982	0.012779
Penicillins:Haemophilus	53	0.148659	0.08	0.00874143	0.384489	0.0129243
Penicillins:Haemophilus	54	0.149604	0.08	0.0083178	0.385903	0.0130772
Penicillins:Haemophilus	55	0.150604	0.08	0.0106937	0.391459	0.0132376
Penicillins:Haemophilus	56	0.151658	0.08	0.0109392	0.393814	0.0134057
Penicillins:Haemophilus	57	0.152768	0.08	0.00816624	0.393545	0.0135816
Penicillins:Haemophilus	58	0.153934	0.08	0.011008	0.398613	0.0137653
Penicillins:Haemophilus	59	0.155157	0.08	0.00972076	0.399633	0.0139572
Penicillins:Haemophilus	60	0.156439	0.06	0.0113092	0.404277	0.0141572
Penicillins:Haemophilus	61	0.157779	0.06	0.00649983	0.402164	0.0143657
Penicillins:Haemophilus	62	0.159179	0.06	0.00755756	0.405853	0.0145828
Penicillins:Haemophilus	63	0.160641	0.06	0.0075933	0.409006	0.0148088
Penicillins:Haemophilus	64	0.162165	0.06	0.00645508	0.411259	0.0150439
Penicillins:Haemophilus	65	0.163752	0.06	0.00767528	0.416162	0.0152883
Penicillins:Haemophilus	66	0.165403	0.06	0.00794898	0.422059	0.0155425
Penicillins:Haemophilus	67	0.167121	0.06	0.00777165	0.426502	0.0158066
Penicillins:Haemophilus	68	0.168907	0.06	0.0137968	0.4364	0.016081
Penicillins:Haemophilus	69	0.170761	0.06	0.00788291	0.432914	0.0163661
Penicillins:Haemophilus	70	0.172685	0.06	0.0114295	0.441301	0.0166623
Penicillins:Haemophilus	71	0.174681	0.06	0.0119076	0.446162	0.0169699
Penicillins:Haemophilus	72	0.176751	0.06	0.014242	0.453806	0.0172895
Penicillins:Haemophilus	73	0.178896	0.06	0.0115712	0.456129	0.0176213
Penicillins:Haemophilus	74	0.181118	0.06	0.0136499	0.463416	0.017966
Penicillins:Haemophilus	75	0.183419	0.06	0.010212	0.465575	0.0183239
Penicillins:Haemophilus	76	0.1858	0.06	0.0162343	0.47664	0.0186956
Penicillins:Haemophilus	77	0.188263	0.07	0.0163116	0.481582	0.0190816
Penicillins:Haemophilus	78	0.19081	0.07	0.01621	0.486417	0.0194824
Penicillins:Haemophilus	79	0.193444	0.07	0.0166901	0.491724	0.0198987
Penicillins:Haemophilus	80	0.196166	0.07	0.0170904	0.497429	0.020331
Penicillins:Haemophilus	80	0.196166	0.08	0.0170904	0.497429	0.020331
Penicillins:Haemophilus	81	0.198977	0.07	0.0149699	0.501121	0.0207798
Penicillins:Haemophilus	82	0.201881	0.07	0.0171925	0.509749	0.0212459
Penicillins:Haemophilus	83	0.204879	0.07	0.0129756	0.51212	0.0217298
Penicillins:Haemophilus	83	0.204879	0.08	0.0129756	0.51212	0.0217298
Penicillins:Haemophilus	84	0.207973	0.08	0.015585	0.522063	0.0222322
Penicillins:Haemophilus	85	0.211165	0.08	0.0159397	0.529578	0.0227536
Penicillins:Haemophilus	86	0.214457	0.08	0.00954076	0.530548	0.0232949
Penicillins:Haemophilus	87	0.217851	0.09	0.00820576	0.535938	0.0238566
Penicillins:Haemophilus	88	0.221349	0.1	0.0112483	0.54599	0.0244394
Penicillins:Haemophilus	89	0.224953	0.07	0.0126341	0.554712	0.025044
Penicillins:Haemophilus	90	0.228665	0.08	0.0090637	0.555546	0.025671
Penicillins:Haemophilus	91	0.232487	0.11	0.00894765	0.563639	0.0263211
Penicillins:Haemophilus	92	0.23642	0.08	0.0147159	0.577501	0.0269949
Penicillins:Haemophilus	92	0.23642	0.12	0.0147159	0.577501	0.0269949
Penicillins:Haemophilus	93	0.240466	0.12	0.0107027	0.581018	0.0276932
Penicillins:Haemophilus	94	0.244627	0.16	0.00952021	0.588614	0.0284164
Penicillins:Haemophilus	95	0.248904	0.12	0.00949354	0.59667	0.0291652
Penicillins:Haemophilus	96	0.253298	0.13	0.0130323	0.607877	0.0299402
Penicillins:Haemophilus	97	0.257811	0.14	0.0160925	0.618717	0.0307419
Penicillins:Haemophilus	98	0.262443	0.13	0.0133969	0.623034	0.0315709
Penicillins:Haemophilus	99	0.267196	0.13	0.0131504	0.631782	0.0324275
Penicillins:Haemophilus	100	0.272069	0.13	0.0137124	0.64092	0.0333121
Penicillins:Haemophilus	101	0.277065	0.13	0.0137027	0.649966	0.0342252
Penicillins:Helicobacter	max	0.109671	0.03	0.00388717	0.306853	0.0094031
Penicillins:Helicobacter	min	0.049152	0.01	0.000219038	0.155624	0.00258466
Penicillins:Helicobacter	age_max	0.637292	1	0	1	0.147503
Penicillins:Helicobacter	age_min	0.298204	0	0	1	0.149599
Penicillins:Helicobacter	zero	0.0659059	0.01	0.000219038	0.220165	0.00538467
Penicillins:Helicobacter	hundred	0.0918099	0.02	0.00167414	0.279277	0.00815569
Penicillins:Helicobacter	max_difference	0.0605186	0.01	0.00043965	0.184642	0.00390861
Penicillins:Helicobacter	age_max_difference	0.339088	1	-1	1	0.51502
Penicillins:Helicobacter	zero_hundred_difference	0.0259041	0.01	-0.117237	0.190026	0.00520963
Penicillins:Helicobacter	1	0.0659059	0.01	0.000219038	0.220165	0.00538467
Penicillins:Helicobacter	2	0.0657435	0.01	0.000238963	0.216855	0.00523547
Penicillins:Helicobacter	3	0.0656066	0.01	0.000260391	0.217093	0.00509697
Penicillins:Helicobacter	4	0.0654946	0.01	0.000283406	0.215702	0.00496862
Penicillins:Helicobacter	5	0.0654068	0.01	0.000354815	0.213267	0.00484988
Penicillins:Helicobacter	6	0.0653425	0.02	0.000334526	0.211154	0.00474027
Penicillins:Helicobacter	7	0.0653008	0.02	0.000362801	0.208953	0.00463931
Penicillins:Helicobacter	8	0.0652812	0.02	0.000622601	0.206955	0.00454654
Penicillins:Helicobacter	9	0.065283	0.02	0.00042521	0.204978	0.00446154
Penicillins:Helicobacter	10	0.0653053	0.02	0.000459514	0.20279	0.00438391
Penicillins:Helicobacter	11	0.0653475	0.02	0.000495998	0.202501	0.00431326
Penicillins:Helicobacter	12	0.0654089	0.02	0.000534745	0.203116	0.00424924
Penicillins:Helicobacter	13	0.0654887	0.02	0.000575836	0.202441	0.0041915
Penicillins:Helicobacter	14	0.0655864	0.02	0.000615842	0.199203	0.00413972
Penicillins:Helicobacter	15	0.0657011	0.02	0.000651637	0.197686	0.0040936
Penicillins:Helicobacter	16	0.0658321	0.02	0.000682117	0.196417	0.00405286
Penicillins:Helicobacter	17	0.0659789	0.02	0.000765174	0.19683	0.00401722
Penicillins:Helicobacter	18	0.0661407	0.02	0.000678149	0.195994	0.00398644
Penicillins:Helicobacter	19	0.0663168	0.02	0.000676392	0.195353	0.00396026
Penicillins:Helicobacter	20	0.0665065	0.02	0.000674784	0.195511	0.00393847
Penicillins:Helicobacter	21	0.0667093	0.02	0.00173148	0.195654	0.00392084
Penicillins:Helicobacter	22	0.0669243	0.02	0.000942237	0.195036	0.00390719
Penicillins:Helicobacter	23	0.0671511	0.02	0.00175909	0.195354	0.0038973
Penicillins:Helicobacter	24	0.067389	0.02	0.0019312	0.196243	0.003891
Penicillins:Helicobacter	25	0.0676372	0.02	0.00127636	0.194988	0.00388811
Penicillins:Helicobacter	26	0.0678953	0.02	0.00206682	0.195085	0.00388846
Penicillins:Helicobacter	27	0.0681625	0.02	0.00143344	0.195523	0.00389189
Penicillins:Helicobacter	28	0.0684384	0.02	0.00256587	0.19748	0.00389826
Penicillins:Helicobacter	29	0.0687222	0.03	0.00130022	0.196947	0.00390741
Penicillins:Helicobacter	30	0.0690134	0.03	0.00135625	0.197215	0.00391919
Penicillins:Helicobacter	31	0.0693115	0.03	0.00141335	0.197556	0.00393348
Penicillins:Helicobacter	32	0.0696158	0.03	0.000666851	0.197089	0.00395014
Penicillins:Helicobacter	33	0.0699259	0.03	0.00284817	0.199724	0.00396904
Penicillins:Helicobacter	34	0.0702412	0.03	0.00207291	0.199504	0.00399006
Penicillins:Helicobacter	35	0.0705611	0.02	0.00271764	0.200633	0.00401308
Penicillins:Helicobacter	36	0.0708851	0.03	0.00293494	0.201864	0.00403798
Penicillins:Helicobacter	37	0.0712128	0.03	0.00238516	0.202688	0.00406466
Penicillins:Helicobacter	38	0.0715437	0.03	0.00183661	0.202695	0.004093
Penicillins:Helicobacter	39	0.0718773	0.03	0.00260358	0.204556	0.00412289
Penicillins:Helicobacter	40	0.0722131	0.03	0.00357851	0.20715	0.00415425
Penicillins:Helicobacter	41	0.0725507	0.03	0.00268038	0.207482	0.00418695
Penicillins:Helicobacter	42	0.0728897	0.03	0.00362846	0.209328	0.00422093
Penicillins:Helicobacter	43	0.0732296	0.03	0.00214546	0.208343	0.00425607
Penicillins:Helicobacter	44	0.0735701	0.03	0.00218804	0.208049	0.00429229
Penicillins:Helicobacter	45	0.0739109	0.03	0.00223088	0.208877	0.00432951
Penicillins:Helicobacter	46	0.0742514	0.03	0.00227396	0.209612	0.00436765
Penicillins:Helicobacter	47	0.0745915	0.03	0.00231725	0.211442	0.00440662
Penicillins:Helicobacter	48	0.0749308	0.03	0.00236075	0.211747	0.00444636
Penicillins:Helicobacter	49	0.075269	0.03	0.00236487	0.212664	0.0044868
Penicillins:Helicobacter	50	0.0756058	0.03	0.00233216	0.213828	0.00452787
Penicillins:Helicobacter	51	0.075941	0.03	0.00230078	0.214957	0.00456952
Penicillins:Helicobacter	52	0.0762743	0.03	0.0022707	0.216378	0.00461168
Penicillins:Helicobacter	53	0.0766055	0.03	0.00224187	0.2172	0.00465432
Penicillins:Helicobacter	54	0.0769345	0.03	0.00262135	0.218711	0.00469738
Penicillins:Helicobacter	55	0.077261	0.03	0.00381407	0.220305	0.00474083
Penicillins:Helicobacter	56	0.0775849	0.03	0.00389786	0.2215	0.00478463
Penicillins:Helicobacter	57	0.0779061	0.03	0.00378862	0.22219	0.00482876
Penicillins:Helicobacter	58	0.0782244	0.03	0.00279064	0.22243	0.0048732
Penicillins:Helicobacter	59	0.0785399	0.03	0.00277113	0.223169	0.00491793
Penicillins:Helicobacter	60	0.0788524	0.03	0.00289106	0.223995	0.00496295
Penicillins:Helicobacter	61	0.0791619	0.03	0.00372693	0.225978	0.00500826
Penicillins:Helicobacter	62	0.0794685	0.03	0.00286198	0.225799	0.00505386
Penicillins:Helicobacter	63	0.079772	0.03	0.00310649	0.227705	0.00509977
Penicillins:Helicobacter	64	0.0800726	0.03	0.00306715	0.228729	0.00514601
Penicillins:Helicobacter	65	0.0803704	0.03	0.00311078	0.23014	0.00519261
Penicillins:Helicobacter	66	0.0806653	0.03	0.00264046	0.230458	0.00523961
Penicillins:Helicobacter	67	0.0809576	0.03	0.00319738	0.231382	0.00528706
Penicillins:Helicobacter	68	0.0812474	0.03	0.00260494	0.230951	0.00533501
Penicillins:Helicobacter	69	0.0815349	0.03	0.00258747	0.231813	0.00538352
Penicillins:Helicobacter	70	0.0818202	0.03	0.0025702	0.233839	0.00543267
Penicillins:Helicobacter	71	0.0821035	0.03	0.00336142	0.23617	0.00548254
Penicillins:Helicobacter	72	0.0823852	0.03	0.00335824	0.237471	0.00553321
Penicillins:Helicobacter	73	0.0826655	0.03	0.00163702	0.235748	0.0055848
Penicillins:Helicobacter	74	0.0829446	0.03	0.00187328	0.23842	0.00563741
Penicillins:Helicobacter	75	0.0832229	0.03	0.0024866	0.239067	0.00569115
Penicillins:Helicobacter	76	0.0835008	0.03	0.0033478	0.240652	0.00574617
Penicillins:Helicobacter	77	0.0837785	0.03	0.0032247	0.240476	0.00580259
Penicillins:Helicobacter	78	0.0840566	0.03	0.00319916	0.241326	0.00586057
Penicillins:Helicobacter	79	0.0843354	0.03	0.00317486	0.240986	0.00592027
Penicillins:Helicobacter	80	0.0846154	0.03	0.00315178	0.24251	0.00598187
Penicillins:Helicobacter	81	0.0848971	0.03	0.00312988	0.244467	0.00604554
Penicillins:Helicobacter	82	0.0851808	0.03	0.00310916	0.246346	0.00611148
Penicillins:Helicobacter	83	0.0854673	0.03	0.00308957	0.247674	0.0061799
Penicillins:Helicobacter	84	0.085757	0.03	0.00234715	0.247433	0.00625103
Penicillins:Helicobacter	85	0.0860505	0.03	0.00299601	0.249732	0.00632508
Penicillins:Helicobacter	86	0.0863483	0.03	0.00231797	0.24971	0.00640231
Penicillins:Helicobacter	87	0.0866511	0.03	0.00287661	0.251259	0.00648298
Penicillins:Helicobacter	88	0.0869596	0.03	0.00281988	0.253847	0.00656736
Penicillins:Helicobacter	89	0.0872743	0.03	0.00287807	0.255714	0.00665574
Penicillins:Helicobacter	90	0.0875961	0.03	0.00183047	0.256942	0.00674842
Penicillins:Helicobacter	91	0.0879255	0.03	0.00224773	0.257056	0.00684573
Penicillins:Helicobacter	92	0.0882633	0.03	0.000999152	0.257842	0.00694799
Penicillins:Helicobacter	93	0.0886102	0.03	0.00184263	0.261695	0.00705556
Penicillins:Helicobacter	94	0.0889671	0.03	0.00220737	0.264047	0.00716882
Penicillins:Helicobacter	95	0.0893346	0.03	0.0021942	0.267045	0.00728814
Penicillins:Helicobacter	96	0.0897136	0.03	0.00214291	0.26984	0.00741393
Penicillins:Helicobacter	97	0.0901049	0.03	0.00107004	0.271083	0.00754663
Penicillins:Helicobacter	98	0.0905094	0.03	0.00108551	0.271735	0.00768668
Penicillins:Helicobacter	99	0.0909278	0.02	0.00107355	0.273616	0.00783454
Penicillins:Helicobacter	100	0.091361	0.02	0.00105626	0.27622	0.00799071
Penicillins:Helicobacter	101	0.0918099	0.02	0.00167414	0.279277	0.00815569
Penicillins:Klebsiella	max	0.314491	0.16	0.0122251	0.71579	0.0418637
Penicillins:Klebsiella	min	0.168284	0.03	0.00260229	0.489603	0.0229179
Penicillins:Klebsiella	age_max	0.715058	1	0	1	0.139646
Penicillins:Klebsiella	age_min	0.232068	0	0	1	0.114362
Penicillins:Klebsiella	zero	0.20069	0.03	0.00260229	0.598924	0.0338531
Penicillins:Klebsiella	hundred	0.285179	0.08	0.00910175	0.68937	0.0400113
Penicillins:Klebsiella	max_difference	0.146206	0.06	0.00187765	0.356231	0.0116031
Penicillins:Klebsiella	age_max_difference	0.48299	1	-0.9	1	0.439777
Penicillins:Klebsiella	zero_hundred_difference	0.0844891	0.03	-0.173225	0.415717	0.0195338
Penicillins:Klebsiella	1	0.20069	0.03	0.00260229	0.598924	0.0338531
Penicillins:Klebsiella	2	0.200808	0.03	0.00294717	0.594133	0.0333564
Penicillins:Klebsiella	3	0.200961	0.03	0.00303695	0.592033	0.0328813
Penicillins:Klebsiella	4	0.201147	0.03	0.00327514	0.589947	0.0324273
Penicillins:Klebsiella	5	0.201367	0.03	0.00367846	0.588363	0.0319944
Penicillins:Klebsiella	6	0.20162	0.05	0.00379588	0.585783	0.031582
Penicillins:Klebsiella	7	0.201905	0.04	0.00394825	0.583406	0.03119
Penicillins:Klebsiella	8	0.202222	0.04	0.0043792	0.581333	0.0308179
Penicillins:Klebsiella	9	0.20257	0.04	0.00412669	0.576524	0.0304655
Penicillins:Klebsiella	10	0.202949	0.04	0.00379017	0.572868	0.0301324
Penicillins:Klebsiella	11	0.203358	0.04	0.00431052	0.56861	0.0298181
Penicillins:Klebsiella	12	0.203796	0.04	0.00402348	0.566347	0.0295224
Penicillins:Klebsiella	13	0.204263	0.08	0.0041406	0.564184	0.0292449
Penicillins:Klebsiella	14	0.204757	0.04	0.00459635	0.562986	0.028985
Penicillins:Klebsiella	15	0.205279	0.04	0.00469432	0.56028	0.0287426
Penicillins:Klebsiella	15	0.205279	0.08	0.00469432	0.56028	0.0287426
Penicillins:Klebsiella	16	0.205827	0.05	0.00450773	0.560437	0.028517
Penicillins:Klebsiella	17	0.206401	0.05	0.0063327	0.559353	0.028308
Penicillins:Klebsiella	18	0.207	0.05	0.00573188	0.556638	0.0281151
Penicillins:Klebsiella	19	0.207622	0.05	0.00489911	0.555496	0.0279379
Penicillins:Klebsiella	20	0.208268	0.05	0.00688873	0.55772	0.027776
Penicillins:Klebsiella	21	0.208936	0.05	0.00716415	0.554814	0.0276288
Penicillins:Klebsiella	22	0.209626	0.05	0.00738561	0.552202	0.0274961
Penicillins:Klebsiella	23	0.210337	0.08	0.00758773	0.551565	0.0273774
Penicillins:Klebsiella	24	0.211067	0.09	0.006841	0.550922	0.0272722
Penicillins:Klebsiella	25	0.211817	0.06	0.00703367	0.551036	0.0271801
Penicillins:Klebsiella	26	0.212584	0.06	0.00803282	0.551551	0.0271007
Penicillins:Klebsiella	27	0.213369	0.09	0.00742459	0.55192	0.0270335
Penicillins:Klebsiella	28	0.214171	0.09	0.00816846	0.55304	0.0269782
Penicillins:Klebsiella	29	0.214988	0.1	0.00897072	0.554298	0.0269343
Penicillins:Klebsiella	30	0.215821	0.1	0.00859152	0.55353	0.0269014
Penicillins:Klebsiella	31	0.216667	0.09	0.00964435	0.554659	0.0268791
Penicillins:Klebsiella	32	0.217527	0.05	0.0110562	0.55552	0.026867
Penicillins:Klebsiella	33	0.218399	0.08	0.00897677	0.554063	0.0268647
Penicillins:Klebsiella	34	0.219284	0.08	0.0105113	0.556019	0.0268717
Penicillins:Klebsiella	35	0.220179	0.08	0.0103923	0.556108	0.0268878
Penicillins:Klebsiella	36	0.221084	0.08	0.0104682	0.557797	0.0269124
Penicillins:Klebsiella	37	0.221999	0.08	0.00943462	0.557653	0.0269453
Penicillins:Klebsiella	38	0.222923	0.08	0.00946742	0.557862	0.026986
Penicillins:Klebsiella	39	0.223854	0.08	0.00673024	0.556135	0.0270343
Penicillins:Klebsiella	40	0.224794	0.08	0.00879418	0.559791	0.0270898
Penicillins:Klebsiella	41	0.22574	0.08	0.00722579	0.559635	0.027152
Penicillins:Klebsiella	42	0.226692	0.09	0.00747976	0.559019	0.0272208
Penicillins:Klebsiella	43	0.22765	0.09	0.00773759	0.559773	0.0272958
Penicillins:Klebsiella	44	0.228613	0.09	0.0079991	0.562255	0.0273767
Penicillins:Klebsiella	45	0.22958	0.09	0.0129942	0.568507	0.0274632
Penicillins:Klebsiella	46	0.230552	0.16	0.0128496	0.56906	0.0275549
Penicillins:Klebsiella	47	0.231526	0.12	0.00849145	0.565973	0.0276518
Penicillins:Klebsiella	48	0.232504	0.06	0.0130104	0.571544	0.0277534
Penicillins:Klebsiella	49	0.233484	0.09	0.0123522	0.573096	0.0278597
Penicillins:Klebsiella	50	0.234466	0.09	0.00952628	0.572034	0.0279702
Penicillins:Klebsiella	51	0.23545	0.12	0.0138646	0.57839	0.0280849
Penicillins:Klebsiella	52	0.236435	0.1	0.0099359	0.57621	0.0282036
Penicillins:Klebsiella	53	0.237421	0.1	0.0111826	0.578914	0.0283261
Penicillins:Klebsiella	54	0.238408	0.1	0.010429	0.579205	0.0284521
Penicillins:Klebsiella	54	0.238408	0.13	0.010429	0.579205	0.0284521
Penicillins:Klebsiella	55	0.239395	0.13	0.00952585	0.579806	0.0285817
Penicillins:Klebsiella	56	0.240382	0.13	0.0100751	0.582782	0.0287146
Penicillins:Klebsiella	57	0.241368	0.11	0.00970101	0.583853	0.0288508
Penicillins:Klebsiella	57	0.241368	0.13	0.00970101	0.583853	0.0288508
Penicillins:Klebsiella	58	0.242355	0.11	0.00977497	0.586171	0.0289901
Penicillins:Klebsiella	59	0.24334	0.11	0.0101788	0.587334	0.0291326
Penicillins:Klebsiella	60	0.244325	0.11	0.00989455	0.588582	0.0292781
Penicillins:Klebsiella	61	0.245309	0.11	0.00993983	0.590339	0.0294267
Penicillins:Klebsiella	62	0.246292	0.11	0.00987821	0.592476	0.0295783
Penicillins:Klebsiella	63	0.247274	0.11	0.00970441	0.59519	0.0297329
Penicillins:Klebsiella	64	0.248255	0.15	0.00953291	0.59776	0.0298906
Penicillins:Klebsiella	65	0.249235	0.14	0.0128131	0.603103	0.0300514
Penicillins:Klebsiella	66	0.250213	0.11	0.0128266	0.606074	0.0302155
Penicillins:Klebsiella	67	0.25119	0.14	0.00997315	0.604319	0.0303828
Penicillins:Klebsiella	68	0.252166	0.14	0.0109236	0.607725	0.0305535
Penicillins:Klebsiella	69	0.253141	0.14	0.0106053	0.610688	0.0307278
Penicillins:Klebsiella	70	0.254115	0.14	0.00972447	0.612317	0.0309058
Penicillins:Klebsiella	71	0.255089	0.15	0.010692	0.615035	0.0310877
Penicillins:Klebsiella	72	0.256061	0.15	0.0095324	0.615186	0.0312736
Penicillins:Klebsiella	73	0.257033	0.15	0.00942897	0.615543	0.0314639
Penicillins:Klebsiella	74	0.258004	0.15	0.00932084	0.617347	0.0316587
Penicillins:Klebsiella	75	0.258975	0.15	0.00779405	0.617742	0.0318583
Penicillins:Klebsiella	76	0.259946	0.15	0.0104212	0.622227	0.032063
Penicillins:Klebsiella	77	0.260918	0.18	0.0109628	0.627032	0.032273
Penicillins:Klebsiella	78	0.26189	0.15	0.0110096	0.629456	0.0324888
Penicillins:Klebsiella	79	0.262862	0.15	0.010178	0.631873	0.0327106
Penicillins:Klebsiella	80	0.263836	0.15	0.0111045	0.634818	0.0329388
Penicillins:Klebsiella	81	0.264811	0.15	0.0111527	0.637606	0.0331738
Penicillins:Klebsiella	82	0.265788	0.08	0.0112014	0.639132	0.033416
Penicillins:Klebsiella	83	0.266767	0.13	0.0111099	0.641286	0.0336657
Penicillins:Klebsiella	84	0.267748	0.08	0.0108948	0.6431	0.0339235
Penicillins:Klebsiella	85	0.268732	0.08	0.0109049	0.646461	0.0341897
Penicillins:Klebsiella	86	0.269719	0.13	0.0125708	0.651954	0.0344649
Penicillins:Klebsiella	87	0.27071	0.11	0.010566	0.653783	0.0347494
Penicillins:Klebsiella	88	0.271704	0.11	0.00767514	0.65393	0.0350439
Penicillins:Klebsiella	89	0.272703	0.11	0.00727368	0.655855	0.0353487
Penicillins:Klebsiella	90	0.273706	0.13	0.0116089	0.662141	0.0356645
Penicillins:Klebsiella	91	0.274715	0.13	0.00896369	0.661698	0.0359916
Penicillins:Klebsiella	92	0.27573	0.12	0.0113085	0.66698	0.0363308
Penicillins:Klebsiella	93	0.27675	0.12	0.0110557	0.668207	0.0366824
Penicillins:Klebsiella	94	0.277777	0.08	0.00958686	0.669542	0.0370471
Penicillins:Klebsiella	95	0.27881	0.12	0.00789122	0.670465	0.0374253
Penicillins:Klebsiella	96	0.279851	0.08	0.00891231	0.672452	0.0378177
Penicillins:Klebsiella	97	0.2809	0.08	0.00980654	0.676307	0.0382248
Penicillins:Klebsiella	98	0.281956	0.08	0.00934069	0.679343	0.0386472
Penicillins:Klebsiella	99	0.283022	0.08	0.00927856	0.682377	0.0390854
Penicillins:Klebsiella	100	0.284096	0.08	0.00787439	0.685236	0.0395399
Penicillins:Klebsiella	101	0.285179	0.08	0.00910175	0.68937	0.0400113
Penicillins:Kocuria	max	0.633286	0.89	0.213259	0.998694	0.0536853
Penicillins:Kocuria	min	0.32836	0.08	0.00751537	0.749213	0.0471783
Penicillins:Kocuria	age_max	0.482928	0	0	1	0.22806
Penicillins:Kocuria	age_min	0.529028	1	0	1	0.109961
Penicillins:Kocuria	zero	0.52667	0.58	0.116312	0.928986	0.0544177
Penicillins:Kocuria	hundred	0.509308	0.08	0.0464526	0.983321	0.0857872
Penicillins:Kocuria	max_difference	0.304926	0.14	0.0297517	0.626575	0.027368
Penicillins:Kocuria	age_max_difference	-0.0461	-1	-1	1	0.575281
Penicillins:Kocuria	zero_hundred_difference	-0.0173621	-0.05	-0.560805	0.515758	0.074792
Penicillins:Kocuria	1	0.52667	0.58	0.116312	0.928986	0.0544177
Penicillins:Kocuria	2	0.521681	0.51	0.116414	0.926201	0.0537004
Penicillins:Kocuria	3	0.516739	0.5	0.113839	0.9221	0.0530228
Penicillins:Kocuria	3	0.516739	0.56	0.113839	0.9221	0.0530228
Penicillins:Kocuria	4	0.511851	0.48	0.107622	0.913043	0.0523858
Penicillins:Kocuria	5	0.507023	0.48	0.101473	0.903153	0.0517898
Penicillins:Kocuria	6	0.502262	0.48	0.100899	0.899202	0.0512348
Penicillins:Kocuria	7	0.497574	0.5	0.108235	0.903301	0.050721
Penicillins:Kocuria	8	0.492964	0.47	0.0883573	0.879064	0.0502478
Penicillins:Kocuria	9	0.488438	0.56	0.0834612	0.872212	0.0498147
Penicillins:Kocuria	10	0.484001	0.42	0.0861521	0.871662	0.049421
Penicillins:Kocuria	11	0.479656	0.33	0.0867916	0.869249	0.0490657
Penicillins:Kocuria	12	0.475409	0.41	0.0827529	0.862345	0.0487476
Penicillins:Kocuria	13	0.471262	0.37	0.0795097	0.857051	0.0484655
Penicillins:Kocuria	14	0.467218	0.22	0.0810724	0.85658	0.048218
Penicillins:Kocuria	14	0.467218	0.5	0.0810724	0.85658	0.048218
Penicillins:Kocuria	15	0.463281	0.36	0.0790114	0.852457	0.0480037
Penicillins:Kocuria	16	0.459454	0.31	0.0775126	0.84954	0.0478208
Penicillins:Kocuria	17	0.455736	0.49	0.0738299	0.844693	0.0476679
Penicillins:Kocuria	18	0.452132	0.38	0.0745877	0.84425	0.0475433
Penicillins:Kocuria	19	0.448641	0.22	0.0738242	0.844173	0.0474454
Penicillins:Kocuria	20	0.445265	0.21	0.0759918	0.846157	0.0473726
Penicillins:Kocuria	21	0.442005	0.39	0.0757073	0.845567	0.0473233
Penicillins:Kocuria	22	0.43886	0.31	0.0741478	0.843387	0.047296
Penicillins:Kocuria	23	0.435832	0.35	0.0636046	0.832715	0.0472893
Penicillins:Kocuria	24	0.43292	0.35	0.0635195	0.832675	0.0473018
Penicillins:Kocuria	25	0.430124	0.34	0.0548703	0.823815	0.0473321
Penicillins:Kocuria	26	0.427443	0.28	0.0559416	0.823526	0.0473791
Penicillins:Kocuria	27	0.424878	0.27	0.053591	0.82075	0.0474416
Penicillins:Kocuria	28	0.422427	0.18	0.0476493	0.816183	0.0475185
Penicillins:Kocuria	29	0.42009	0.36	0.0466687	0.814817	0.0476088
Penicillins:Kocuria	30	0.417867	0.29	0.0450164	0.814703	0.0477117
Penicillins:Kocuria	31	0.415755	0.35	0.055905	0.826169	0.0478264
Penicillins:Kocuria	32	0.413755	0.17	0.0439549	0.815222	0.0479521
Penicillins:Kocuria	33	0.411866	0.17	0.0532105	0.825006	0.0480881
Penicillins:Kocuria	34	0.410086	0.17	0.0427426	0.815561	0.0482339
Penicillins:Kocuria	35	0.408415	0.17	0.0408346	0.813207	0.0483888
Penicillins:Kocuria	35	0.408415	0.28	0.0408346	0.813207	0.0483888
Penicillins:Kocuria	36	0.406852	0.16	0.0434457	0.816248	0.0485526
Penicillins:Kocuria	37	0.405396	0.16	0.0429326	0.816239	0.0487248
Penicillins:Kocuria	38	0.404045	0.29	0.0419428	0.816135	0.0489049
Penicillins:Kocuria	39	0.4028	0.29	0.039103	0.813749	0.0490929
Penicillins:Kocuria	40	0.40166	0.29	0.0474872	0.822948	0.0492884
Penicillins:Kocuria	41	0.400623	0.29	0.0457743	0.822972	0.0494913
Penicillins:Kocuria	42	0.399689	0.29	0.0356885	0.814521	0.0497014
Penicillins:Kocuria	43	0.398857	0.25	0.0343358	0.813465	0.0499187
Penicillins:Kocuria	44	0.398127	0.18	0.0321403	0.813553	0.0501431
Penicillins:Kocuria	45	0.397498	0.25	0.0339377	0.816769	0.0503748
Penicillins:Kocuria	46	0.396969	0.41	0.0348831	0.819102	0.0506137
Penicillins:Kocuria	47	0.396541	0.17	0.0391383	0.824375	0.05086
Penicillins:Kocuria	48	0.396212	0.17	0.041078	0.826935	0.0511139
Penicillins:Kocuria	49	0.395982	0.17	0.0375854	0.825635	0.0513756
Penicillins:Kocuria	50	0.395851	0.17	0.0314029	0.819839	0.0516452
Penicillins:Kocuria	51	0.395819	0.17	0.0314067	0.819969	0.0519233
Penicillins:Kocuria	52	0.395886	0.17	0.0304206	0.820155	0.0522099
Penicillins:Kocuria	53	0.39605	0.21	0.0304255	0.820521	0.0525057
Penicillins:Kocuria	54	0.396313	0.39	0.029934	0.821127	0.0528109
Penicillins:Kocuria	55	0.396673	0.39	0.0307502	0.825692	0.0531261
Penicillins:Kocuria	56	0.397131	0.33	0.0311033	0.828211	0.0534517
Penicillins:Kocuria	57	0.397687	0.11	0.0283521	0.826834	0.0537883
Penicillins:Kocuria	57	0.397687	0.2	0.0283521	0.826834	0.0537883
Penicillins:Kocuria	58	0.39834	0.16	0.0297121	0.829837	0.0541364
Penicillins:Kocuria	59	0.39909	0.2	0.0245786	0.826178	0.0544965
Penicillins:Kocuria	59	0.39909	0.28	0.0245786	0.826178	0.0544965
Penicillins:Kocuria	60	0.399938	0.16	0.0240365	0.827408	0.0548693
Penicillins:Kocuria	61	0.400883	0.16	0.0226595	0.828281	0.0552554
Penicillins:Kocuria	62	0.401925	0.15	0.0253178	0.831992	0.0556554
Penicillins:Kocuria	63	0.403064	0.19	0.0254275	0.834146	0.0560699
Penicillins:Kocuria	64	0.404299	0.19	0.0251752	0.835841	0.0564995
Penicillins:Kocuria	65	0.405631	0.19	0.0261174	0.838632	0.0569448
Penicillins:Kocuria	66	0.40706	0.2	0.0242095	0.839894	0.0574064
Penicillins:Kocuria	67	0.408584	0.2	0.024739	0.843373	0.0578849
Penicillins:Kocuria	68	0.410205	0.41	0.0267781	0.848423	0.0583809
Penicillins:Kocuria	69	0.41192	0.36	0.0220378	0.845758	0.0588949
Penicillins:Kocuria	69	0.41192	0.42	0.0220378	0.845758	0.0588949
Penicillins:Kocuria	70	0.41373	0.19	0.0273175	0.855965	0.0594274
Penicillins:Kocuria	71	0.415635	0.19	0.0264114	0.857548	0.0599789
Penicillins:Kocuria	72	0.417633	0.21	0.0247297	0.85856	0.0605499
Penicillins:Kocuria	73	0.419724	0.33	0.0249691	0.861334	0.0611408
Penicillins:Kocuria	74	0.421907	0.22	0.0231832	0.863135	0.0617519
Penicillins:Kocuria	75	0.424181	0.22	0.0233359	0.867006	0.0623836
Penicillins:Kocuria	76	0.426546	0.33	0.0241243	0.871889	0.0630361
Penicillins:Kocuria	77	0.428999	0.21	0.0225873	0.873676	0.0637096
Penicillins:Kocuria	78	0.43154	0.21	0.0246145	0.879082	0.0644044
Penicillins:Kocuria	79	0.434167	0.42	0.0203163	0.878681	0.0651205
Penicillins:Kocuria	80	0.436879	0.42	0.0248874	0.886643	0.0658579
Penicillins:Kocuria	81	0.439674	0.16	0.0281653	0.893406	0.0666166
Penicillins:Kocuria	82	0.442551	0.34	0.0265038	0.896	0.0673965
Penicillins:Kocuria	83	0.445507	0.34	0.0257256	0.898341	0.0681975
Penicillins:Kocuria	84	0.44854	0.12	0.0253644	0.902299	0.0690195
Penicillins:Kocuria	85	0.451649	0.13	0.0246438	0.905508	0.069862
Penicillins:Kocuria	86	0.45483	0.13	0.0252839	0.910095	0.0707249
Penicillins:Kocuria	87	0.458082	0.13	0.0273614	0.917156	0.0716077
Penicillins:Kocuria	88	0.461401	0.13	0.0246585	0.918111	0.0725102
Penicillins:Kocuria	89	0.464786	0.13	0.02517	0.922074	0.0734318
Penicillins:Kocuria	89	0.464786	0.36	0.02517	0.922074	0.0734318
Penicillins:Kocuria	90	0.468232	0.13	0.0283265	0.929522	0.0743722
Penicillins:Kocuria	91	0.471738	0.13	0.0278004	0.93328	0.0753308
Penicillins:Kocuria	92	0.4753	0.13	0.0278875	0.936448	0.0763072
Penicillins:Kocuria	93	0.478915	0.13	0.0275777	0.939478	0.0773009
Penicillins:Kocuria	94	0.482579	0.6	0.0265247	0.942568	0.0783111
Penicillins:Kocuria	95	0.486289	0.14	0.0271814	0.946407	0.0793374
Penicillins:Kocuria	96	0.490042	0.08	0.0266696	0.949716	0.080379
Penicillins:Kocuria	97	0.493833	0.08	0.0271309	0.954495	0.0814351
Penicillins:Kocuria	98	0.497659	0.88	0.0401936	0.971112	0.082505
Penicillins:Kocuria	99	0.501516	0.08	0.0460651	0.979324	0.0835876
Penicillins:Kocuria	100	0.505401	0.08	0.0464226	0.981388	0.084682
Penicillins:Kocuria	101	0.509308	0.08	0.0464526	0.983321	0.0857872
Penicillins:Moraxella	max	0.14243	0.06	0.00440593	0.415717	0.016186
Penicillins:Moraxella	min	0.0373076	0.01	0.00208285	0.10301	0.00110676
Penicillins:Moraxella	age_max	0.774866	1	0	1	0.152088
Penicillins:Moraxella	age_min	0.321028	0	0	1	0.0824281
Penicillins:Moraxella	zero	0.0617676	0.02	0.00208285	0.188319	0.00375558
Penicillins:Moraxella	hundred	0.133431	0.03	0.00200773	0.411425	0.0166094
Penicillins:Moraxella	max_difference	0.105122	0.03	0.000617274	0.346107	0.0122472
Penicillins:Moraxella	age_max_difference	0.453838	1	-0.82	1	0.382521
Penicillins:Moraxella	zero_hundred_difference	0.0716634	0.01	-0.0842415	0.363993	0.0126692
Penicillins:Moraxella	1	0.0617676	0.02	0.00208285	0.188319	0.00375558
Penicillins:Moraxella	2	0.060518	0.02	0.00201515	0.181821	0.00352394
Penicillins:Moraxella	3	0.0593447	0.02	0.00220603	0.175661	0.00331449
Penicillins:Moraxella	4	0.0582442	0.02	0.00195523	0.172171	0.00312524
Penicillins:Moraxella	5	0.057213	0.02	0.00224081	0.168513	0.00295436
Penicillins:Moraxella	6	0.0562479	0.02	0.00236341	0.163874	0.00280017
Penicillins:Moraxella	7	0.0553458	0.02	0.00207186	0.158932	0.00266115
Penicillins:Moraxella	8	0.0545035	0.02	0.00226063	0.154374	0.00253589
Penicillins:Moraxella	9	0.0537184	0.02	0.00215184	0.151391	0.00242312
Penicillins:Moraxella	10	0.0529876	0.02	0.00219249	0.148212	0.0023217
Penicillins:Moraxella	11	0.0523085	0.02	0.00238917	0.145168	0.00223057
Penicillins:Moraxella	12	0.0516788	0.02	0.00189613	0.14148	0.00214879
Penicillins:Moraxella	13	0.0510961	0.02	0.00200807	0.139953	0.00207552
Penicillins:Moraxella	14	0.0505583	0.02	0.00206224	0.137191	0.00200997
Penicillins:Moraxella	15	0.0500632	0.02	0.00224623	0.135154	0.00195146
Penicillins:Moraxella	16	0.049609	0.02	0.00244534	0.1342	0.00189936
Penicillins:Moraxella	17	0.0491938	0.02	0.00265698	0.133233	0.00185313
Penicillins:Moraxella	18	0.0488159	0.02	0.00270293	0.131936	0.00181225
Penicillins:Moraxella	19	0.0484737	0.02	0.00271728	0.131114	0.00177627
Penicillins:Moraxella	20	0.0481657	0.02	0.00262207	0.130303	0.0017448
Penicillins:Moraxella	21	0.0478905	0.02	0.00307833	0.129865	0.00171746
Penicillins:Moraxella	22	0.0476468	0.02	0.00323436	0.129306	0.00169394
Penicillins:Moraxella	23	0.0474334	0.02	0.00272618	0.127755	0.00167394
Penicillins:Moraxella	24	0.0472491	0.02	0.00272929	0.127006	0.0016572
Penicillins:Moraxella	25	0.0470929	0.02	0.00273277	0.125926	0.00164349
Penicillins:Moraxella	26	0.0469638	0.02	0.00287065	0.125858	0.00163259
Penicillins:Moraxella	27	0.046861	0.02	0.00274081	0.125241	0.00162432
Penicillins:Moraxella	28	0.0467835	0.02	0.00274537	0.124547	0.00161851
Penicillins:Moraxella	29	0.0467306	0.02	0.00318674	0.124985	0.00161501
Penicillins:Moraxella	30	0.0467016	0.02	0.00308875	0.124464	0.00161368
Penicillins:Moraxella	31	0.0466959	0.02	0.00276127	0.124376	0.0016144
Penicillins:Moraxella	32	0.046713	0.02	0.00276731	0.125094	0.00161707
Penicillins:Moraxella	33	0.0467522	0.02	0.00200577	0.124153	0.00162158
Penicillins:Moraxella	34	0.0468131	0.02	0.00203184	0.124499	0.00162786
Penicillins:Moraxella	35	0.0468954	0.02	0.0026974	0.125584	0.00163583
Penicillins:Moraxella	36	0.0469986	0.02	0.00277667	0.1263	0.00164542
Penicillins:Moraxella	37	0.0471225	0.02	0.00257989	0.127108	0.00165658
Penicillins:Moraxella	38	0.0472669	0.02	0.00309858	0.128457	0.00166926
Penicillins:Moraxella	39	0.0474314	0.02	0.00274896	0.128004	0.00168343
Penicillins:Moraxella	40	0.0476161	0.02	0.00226281	0.12783	0.00169904
Penicillins:Moraxella	41	0.0478208	0.02	0.00277045	0.129091	0.00171607
Penicillins:Moraxella	42	0.0480454	0.02	0.00336992	0.130295	0.00173452
Penicillins:Moraxella	43	0.04829	0.02	0.00233323	0.12913	0.00175436
Penicillins:Moraxella	44	0.0485546	0.02	0.00250205	0.129908	0.0017756
Penicillins:Moraxella	45	0.0488393	0.02	0.00246118	0.130255	0.00179825
Penicillins:Moraxella	46	0.0491442	0.02	0.00226065	0.13105	0.00182231
Penicillins:Moraxella	47	0.0494697	0.02	0.00224314	0.131774	0.00184781
Penicillins:Moraxella	48	0.0498159	0.02	0.00264762	0.13349	0.00187478
Penicillins:Moraxella	49	0.0501831	0.02	0.00230804	0.135101	0.00190327
Penicillins:Moraxella	50	0.0505718	0.02	0.00220969	0.136028	0.00193331
Penicillins:Moraxella	51	0.0509823	0.02	0.00220473	0.137491	0.00196498
Penicillins:Moraxella	52	0.0514152	0.02	0.00220282	0.138919	0.00199834
Penicillins:Moraxella	53	0.0518709	0.02	0.00294599	0.141206	0.00203347
Penicillins:Moraxella	54	0.0523501	0.02	0.00350472	0.143484	0.00207048
Penicillins:Moraxella	55	0.0528534	0.02	0.00217307	0.143448	0.00210947
Penicillins:Moraxella	56	0.0533817	0.02	0.00216044	0.144084	0.00215056
Penicillins:Moraxella	57	0.0539356	0.02	0.0024582	0.146464	0.0021939
Penicillins:Moraxella	58	0.054516	0.02	0.00214313	0.146963	0.00223965
Penicillins:Moraxella	59	0.055124	0.02	0.00213838	0.14903	0.00228798
Penicillins:Moraxella	60	0.0557604	0.02	0.00229919	0.151269	0.00233909
Penicillins:Moraxella	61	0.0564265	0.02	0.00213663	0.152734	0.00239321
Penicillins:Moraxella	62	0.0571234	0.02	0.00230565	0.154767	0.00245058
Penicillins:Moraxella	63	0.0578525	0.02	0.00238904	0.157515	0.00251148
Penicillins:Moraxella	64	0.058615	0.02	0.00215335	0.159679	0.00257621
Penicillins:Moraxella	65	0.0594124	0.02	0.00243446	0.161773	0.00264512
Penicillins:Moraxella	66	0.0602463	0.02	0.00217765	0.164888	0.00271858
Penicillins:Moraxella	67	0.0611184	0.02	0.00249242	0.167558	0.002797
Penicillins:Moraxella	68	0.0620304	0.02	0.00213133	0.169259	0.00288084
Penicillins:Moraxella	69	0.0629843	0.02	0.0021032	0.17191	0.00297062
Penicillins:Moraxella	70	0.063982	0.02	0.00257915	0.176287	0.00306688
Penicillins:Moraxella	71	0.0650257	0.02	0.00253127	0.179162	0.00317026
Penicillins:Moraxella	72	0.0661176	0.02	0.00202039	0.180909	0.00328143
Penicillins:Moraxella	73	0.0672602	0.02	0.0019933	0.185083	0.00340113
Penicillins:Moraxella	74	0.0684558	0.02	0.00196648	0.188233	0.0035302
Penicillins:Moraxella	75	0.0697072	0.02	0.00231876	0.193858	0.00366953
Penicillins:Moraxella	76	0.0710173	0.03	0.00226778	0.198426	0.00382012
Penicillins:Moraxella	77	0.0723888	0.03	0.00188756	0.20048	0.00398306
Penicillins:Moraxella	78	0.0738249	0.03	0.0025771	0.204218	0.00415954
Penicillins:Moraxella	79	0.0753288	0.03	0.00339149	0.210546	0.00435085
Penicillins:Moraxella	80	0.0769039	0.03	0.00207229	0.214214	0.00455842
Penicillins:Moraxella	81	0.0785537	0.03	0.00276167	0.219684	0.00478379
Penicillins:Moraxella	82	0.0802818	0.03	0.00318912	0.224477	0.00502863
Penicillins:Moraxella	83	0.082092	0.03	0.0031222	0.23005	0.00529476
Penicillins:Moraxella	84	0.0839882	0.03	0.00299163	0.233772	0.00558413
Penicillins:Moraxella	85	0.0859745	0.03	0.00168836	0.238867	0.00589885
Penicillins:Moraxella	86	0.0880548	0.03	0.00292361	0.247889	0.00624118
Penicillins:Moraxella	87	0.0902336	0.03	0.00285827	0.257138	0.00661354
Penicillins:Moraxella	88	0.0925149	0.03	0.0016178	0.26017	0.00701848
Penicillins:Moraxella	89	0.0949032	0.04	0.00159478	0.269329	0.00745872
Penicillins:Moraxella	90	0.0974028	0.04	0.00266526	0.277578	0.0079371
Penicillins:Moraxella	91	0.100018	0.04	0.00260204	0.286116	0.0084566
Penicillins:Moraxella	92	0.102753	0.04	0.00152717	0.295674	0.00902031
Penicillins:Moraxella	93	0.105613	0.04	0.00277121	0.307715	0.00963139
Penicillins:Moraxella	94	0.108601	0.04	0.00241617	0.32036	0.0102931
Penicillins:Moraxella	95	0.111722	0.03	0.00235556	0.331471	0.0110086
Penicillins:Moraxella	95	0.111722	0.04	0.00235556	0.331471	0.0110086
Penicillins:Moraxella	96	0.114979	0.03	0.00141684	0.344253	0.0117813
Penicillins:Moraxella	97	0.118376	0.03	0.00138213	0.357845	0.0126143
Penicillins:Moraxella	98	0.121916	0.03	0.0013481	0.36983	0.0135107
Penicillins:Moraxella	99	0.125604	0.03	0.00243046	0.384823	0.0144735
Penicillins:Moraxella	100	0.129441	0.03	0.00128206	0.396691	0.0155055
Penicillins:Moraxella	101	0.133431	0.03	0.00200773	0.411425	0.0166094
Penicillins:Morganella	max	0.468421	0.34	0.0564887	0.899454	0.0589035
Penicillins:Morganella	min	0.145069	0.01	0.000656142	0.479161	0.023541
Penicillins:Morganella	age_max	0.771828	1	0.47	1	0.042094
Penicillins:Morganella	age_min	0.08487	0	0	1	0.0710516
Penicillins:Morganella	zero	0.152273	0.01	0.000656142	0.508066	0.0261748
Penicillins:Morganella	hundred	0.395074	0.11	0.00499035	0.86507	0.0684267
Penicillins:Morganella	max_difference	0.323352	0.18	0.0177878	0.649607	0.0317698
Penicillins:Morganella	age_max_difference	0.686958	1	-0.53	1	0.168107
Penicillins:Morganella	zero_hundred_difference	0.242801	0.05	-0.0515301	0.713464	0.043786
Penicillins:Morganella	1	0.152273	0.01	0.000656142	0.508066	0.0261748
Penicillins:Morganella	2	0.156286	0.01	0.000717283	0.514673	0.0266051
Penicillins:Morganella	3	0.160387	0.03	0.000783483	0.519876	0.0270478
Penicillins:Morganella	4	0.164576	0.03	0.00105147	0.526083	0.0275026
Penicillins:Morganella	5	0.16885	0.02	0.000932499	0.532259	0.0279688
Penicillins:Morganella	6	0.173206	0.04	0.00101608	0.539489	0.0284456
Penicillins:Morganella	7	0.17764	0.02	0.00110625	0.546876	0.0289326
Penicillins:Morganella	7	0.17764	0.04	0.00110625	0.546876	0.0289326
Penicillins:Morganella	8	0.182149	0.02	0.00120344	0.554643	0.0294288
Penicillins:Morganella	9	0.186731	0.03	0.0013081	0.558924	0.0299336
Penicillins:Morganella	10	0.19138	0.03	0.00137656	0.56553	0.0304461
Penicillins:Morganella	10	0.19138	0.05	0.00137656	0.56553	0.0304461
Penicillins:Morganella	11	0.196092	0.03	0.00223891	0.569602	0.0309655
Penicillins:Morganella	12	0.200864	0.03	0.00243216	0.576744	0.0314909
Penicillins:Morganella	13	0.205689	0.05	0.00263793	0.585563	0.0320215
Penicillins:Morganella	14	0.210565	0.05	0.00291387	0.592465	0.0325564
Penicillins:Morganella	15	0.215485	0.04	0.00308849	0.598032	0.0330946
Penicillins:Morganella	16	0.220444	0.04	0.00333395	0.603405	0.0336352
Penicillins:Morganella	17	0.225438	0.04	0.00359322	0.6086	0.0341772
Penicillins:Morganella	18	0.230459	0.05	0.0038351	0.616597	0.0347198
Penicillins:Morganella	19	0.235504	0.06	0.00406139	0.623436	0.035262
Penicillins:Morganella	20	0.240566	0.06	0.00427654	0.632835	0.0358028
Penicillins:Morganella	21	0.24564	0.06	0.00438983	0.638783	0.0363413
Penicillins:Morganella	22	0.25072	0.06	0.00449538	0.645038	0.0368766
Penicillins:Morganella	23	0.2558	0.06	0.00483542	0.653248	0.0374077
Penicillins:Morganella	24	0.260874	0.08	0.00503315	0.659187	0.0379337
Penicillins:Morganella	25	0.265937	0.06	0.00444379	0.664447	0.0384538
Penicillins:Morganella	26	0.270984	0.06	0.00614858	0.670943	0.0389671
Penicillins:Morganella	27	0.276009	0.1	0.0050608	0.673326	0.0394729
Penicillins:Morganella	28	0.281005	0.1	0.0051818	0.677929	0.0399704
Penicillins:Morganella	29	0.285969	0.11	0.00727304	0.685229	0.0404588
Penicillins:Morganella	30	0.290895	0.11	0.00762591	0.690074	0.0409376
Penicillins:Morganella	31	0.295778	0.12	0.00736709	0.695955	0.041406
Penicillins:Morganella	32	0.300612	0.12	0.00710073	0.700872	0.0418637
Penicillins:Morganella	33	0.305394	0.08	0.00708003	0.706212	0.04231
Penicillins:Morganella	34	0.310119	0.12	0.00915277	0.713103	0.0427446
Penicillins:Morganella	35	0.314781	0.13	0.0085729	0.716433	0.0431671
Penicillins:Morganella	36	0.319378	0.13	0.00897865	0.72126	0.0435773
Penicillins:Morganella	37	0.323906	0.14	0.0101532	0.725285	0.0439749
Penicillins:Morganella	38	0.328359	0.09	0.00985141	0.728607	0.0443598
Penicillins:Morganella	38	0.328359	0.13	0.00985141	0.728607	0.0443598
Penicillins:Morganella	38	0.328359	0.16	0.00985141	0.728607	0.0443598
Penicillins:Morganella	39	0.332735	0.14	0.0106382	0.733517	0.0447319
Penicillins:Morganella	40	0.33703	0.1	0.0119792	0.739093	0.0450913
Penicillins:Morganella	41	0.341241	0.09	0.0120454	0.742675	0.0454379
Penicillins:Morganella	41	0.341241	0.16	0.0120454	0.742675	0.0454379
Penicillins:Morganella	42	0.345364	0.16	0.0138796	0.748961	0.0457719
Penicillins:Morganella	43	0.349397	0.16	0.0153396	0.754701	0.0460935
Penicillins:Morganella	44	0.353338	0.21	0.0176126	0.761048	0.0464029
Penicillins:Morganella	45	0.357182	0.14	0.0152158	0.761854	0.0467004
Penicillins:Morganella	45	0.357182	0.17	0.0152158	0.761854	0.0467004
Penicillins:Morganella	46	0.360929	0.2	0.0158709	0.766137	0.0469865
Penicillins:Morganella	47	0.364575	0.22	0.0163166	0.769324	0.0472614
Penicillins:Morganella	48	0.368119	0.13	0.0167487	0.773137	0.0475258
Penicillins:Morganella	48	0.368119	0.23	0.0167487	0.773137	0.0475258
Penicillins:Morganella	49	0.371559	0.23	0.0336919	0.792788	0.04778
Penicillins:Morganella	50	0.374892	0.24	0.0344388	0.797115	0.0480247
Penicillins:Morganella	51	0.378117	0.24	0.0349252	0.800798	0.0482605
Penicillins:Morganella	52	0.381233	0.17	0.0236944	0.792218	0.0484881
Penicillins:Morganella	53	0.384237	0.22	0.0236667	0.793885	0.0487082
Penicillins:Morganella	54	0.38713	0.18	0.0244056	0.796977	0.0489215
Penicillins:Morganella	55	0.389908	0.18	0.0338499	0.808508	0.0491288
Penicillins:Morganella	56	0.392573	0.19	0.0317991	0.80827	0.0493309
Penicillins:Morganella	57	0.395121	0.19	0.0338242	0.810623	0.0495287
Penicillins:Morganella	58	0.397553	0.29	0.0337213	0.812072	0.0497232
Penicillins:Morganella	59	0.399868	0.2	0.0508698	0.83129	0.0499151
Penicillins:Morganella	60	0.402065	0.19	0.0509364	0.832713	0.0501054
Penicillins:Morganella	60	0.402065	0.23	0.0509364	0.832713	0.0501054
Penicillins:Morganella	61	0.404143	0.26	0.0522658	0.835865	0.0502952
Penicillins:Morganella	62	0.406101	0.26	0.038079	0.822674	0.0504855
Penicillins:Morganella	63	0.407941	0.27	0.0451469	0.830134	0.0506771
Penicillins:Morganella	64	0.40966	0.27	0.0468588	0.832585	0.0508713
Penicillins:Morganella	65	0.411259	0.24	0.0390309	0.826508	0.0510689
Penicillins:Morganella	65	0.411259	0.27	0.0390309	0.826508	0.0510689
Penicillins:Morganella	66	0.412738	0.27	0.0393216	0.827709	0.0512712
Penicillins:Morganella	67	0.414096	0.24	0.0433994	0.832167	0.0514792
Penicillins:Morganella	68	0.415334	0.24	0.0412118	0.832882	0.0516939
Penicillins:Morganella	69	0.416451	0.24	0.0415132	0.835311	0.0519165
Penicillins:Morganella	70	0.417449	0.24	0.0525329	0.847052	0.052148
Penicillins:Morganella	71	0.418326	0.25	0.0481616	0.844242	0.0523896
Penicillins:Morganella	71	0.418326	0.49	0.0481616	0.844242	0.0523896
Penicillins:Morganella	72	0.419084	0.29	0.0545453	0.851705	0.0526424
Penicillins:Morganella	73	0.419723	0.29	0.0405643	0.839184	0.0529073
Penicillins:Morganella	74	0.420243	0.26	0.0398738	0.840024	0.0531856
Penicillins:Morganella	75	0.420645	0.34	0.0407844	0.842367	0.0534782
Penicillins:Morganella	76	0.420931	0.19	0.0391238	0.842882	0.0537861
Penicillins:Morganella	76	0.420931	0.34	0.0391238	0.842882	0.0537861
Penicillins:Morganella	77	0.421101	0.33	0.0392751	0.844966	0.0541105
Penicillins:Morganella	78	0.421155	0.34	0.0352656	0.842943	0.0544522
Penicillins:Morganella	79	0.421096	0.35	0.0320153	0.840485	0.0548122
Penicillins:Morganella	80	0.420924	0.35	0.0334555	0.844018	0.0551913
Penicillins:Morganella	81	0.420642	0.28	0.0288943	0.841601	0.0555905
Penicillins:Morganella	81	0.420642	0.34	0.0288943	0.841601	0.0555905
Penicillins:Morganella	82	0.420249	0.32	0.027813	0.842839	0.0560104
Penicillins:Morganella	83	0.419749	0.15	0.0333593	0.851517	0.0564519
Penicillins:Morganella	84	0.419143	0.32	0.0290868	0.84946	0.0569156
Penicillins:Morganella	85	0.418433	0.32	0.0279341	0.851453	0.0574021
Penicillins:Morganella	86	0.417621	0.36	0.022045	0.84797	0.0579118
Penicillins:Morganella	87	0.41671	0.15	0.0246448	0.850855	0.0584453
Penicillins:Morganella	88	0.415701	0.15	0.0238558	0.852757	0.059003
Penicillins:Morganella	89	0.414598	0.14	0.0206698	0.852919	0.0595849
Penicillins:Morganella	89	0.414598	0.21	0.0206698	0.852919	0.0595849
Penicillins:Morganella	90	0.413403	0.15	0.0212867	0.855308	0.0601915
Penicillins:Morganella	90	0.413403	0.17	0.0212867	0.855308	0.0601915
Penicillins:Morganella	91	0.412119	0.14	0.0114117	0.847382	0.0608226
Penicillins:Morganella	91	0.412119	0.3	0.0114117	0.847382	0.0608226
Penicillins:Morganella	92	0.410748	0.14	0.00961722	0.847773	0.0614783
Penicillins:Morganella	93	0.409295	0.09	0.0103592	0.851076	0.0621584
Penicillins:Morganella	94	0.407761	0.09	0.0156097	0.859628	0.0628627
Penicillins:Morganella	95	0.406151	0.13	0.0085647	0.855996	0.0635909
Penicillins:Morganella	96	0.404468	0.08	0.00814536	0.857273	0.0643424
Penicillins:Morganella	97	0.402714	0.12	0.00706878	0.859364	0.0651167
Penicillins:Morganella	98	0.400895	0.12	0.00666004	0.861926	0.0659132
Penicillins:Morganella	99	0.399012	0.12	0.00600247	0.863541	0.0667309
Penicillins:Morganella	100	0.397071	0.15	0.00550509	0.864617	0.0675691
Penicillins:Morganella	101	0.395074	0.11	0.00499035	0.86507	0.0684267
Penicillins:Neisseria	max	0.939651	0.99	0.791021	0.999771	0.00561468
Penicillins:Neisseria	min	0.821462	0.98	0.43727	0.998259	0.0324825
Penicillins:Neisseria	age_max	0.477206	0	0	1	0.161579
Penicillins:Neisseria	age_min	0.563074	1	0	1	0.182896
Penicillins:Neisseria	zero	0.892409	0.99	0.625933	0.999709	0.0158708
Penicillins:Neisseria	hundred	0.858259	0.99	0.453177	0.999771	0.0314315
Penicillins:Neisseria	max_difference	0.118188	0.01	0.000611864	0.405942	0.0180921
Penicillins:Neisseria	age_max_difference	-0.085868	-1	-1	1	0.599779
Penicillins:Neisseria	zero_hundred_difference	-0.0341495	0	-0.408234	0.256929	0.0222765
Penicillins:Neisseria	1	0.892409	0.99	0.625933	0.999709	0.0158708
Penicillins:Neisseria	2	0.893714	0.99	0.633574	0.999677	0.0153159
Penicillins:Neisseria	3	0.894958	0.99	0.637414	0.999642	0.0147945
Penicillins:Neisseria	4	0.896142	0.99	0.641123	0.999061	0.014305
Penicillins:Neisseria	5	0.897267	0.99	0.651282	0.999563	0.0138458
Penicillins:Neisseria	6	0.898336	0.99	0.656193	0.999518	0.0134153
Penicillins:Neisseria	7	0.899349	0.99	0.659921	0.999471	0.0130122
Penicillins:Neisseria	8	0.90031	0.99	0.663964	0.998899	0.012635
Penicillins:Neisseria	9	0.901219	0.99	0.670185	0.999365	0.0122823
Penicillins:Neisseria	10	0.902078	0.99	0.674779	0.999307	0.0119529
Penicillins:Neisseria	11	0.902889	0.99	0.676048	0.998763	0.0116455
Penicillins:Neisseria	12	0.903654	0.99	0.679247	0.99863	0.0113589
Penicillins:Neisseria	13	0.904375	0.99	0.684086	0.999203	0.0110921
Penicillins:Neisseria	14	0.905053	0.99	0.687329	0.999168	0.0108438
Penicillins:Neisseria	15	0.905689	0.99	0.69124	0.999134	0.0106131
Penicillins:Neisseria	16	0.906286	0.99	0.692034	0.999099	0.0103991
Penicillins:Neisseria	17	0.906844	0.99	0.695433	0.999064	0.0102007
Penicillins:Neisseria	18	0.907366	0.99	0.69785	0.999028	0.0100171
Penicillins:Neisseria	19	0.907852	0.99	0.698894	0.998866	0.00984741
Penicillins:Neisseria	20	0.908305	0.99	0.70075	0.998956	0.00969089
Penicillins:Neisseria	21	0.908726	0.99	0.704065	0.99892	0.00954676
Penicillins:Neisseria	22	0.909115	0.99	0.704392	0.998885	0.00941429
Penicillins:Neisseria	23	0.909474	0.99	0.70632	0.998849	0.00929282
Penicillins:Neisseria	24	0.909805	0.99	0.708286	0.998813	0.0091817
Penicillins:Neisseria	25	0.910108	0.99	0.710337	0.998681	0.00908034
Penicillins:Neisseria	26	0.910385	0.99	0.711551	0.998744	0.00898817
Penicillins:Neisseria	27	0.910636	0.99	0.713236	0.998761	0.00890466
Penicillins:Neisseria	28	0.910863	0.99	0.71367	0.998798	0.00882932
Penicillins:Neisseria	29	0.911067	0.99	0.713264	0.998697	0.00876169
Penicillins:Neisseria	30	0.911248	0.99	0.714637	0.99874	0.00870134
Penicillins:Neisseria	31	0.911407	0.99	0.716241	0.998898	0.00864786
Penicillins:Neisseria	32	0.911546	0.99	0.717109	0.998928	0.0086009
Penicillins:Neisseria	33	0.911664	0.98	0.717961	0.998544	0.00856011
Penicillins:Neisseria	34	0.911763	0.98	0.718978	0.998984	0.00852519
Penicillins:Neisseria	35	0.911843	0.98	0.718937	0.998465	0.00849587
Penicillins:Neisseria	36	0.911904	0.98	0.718185	0.998048	0.00847187
Penicillins:Neisseria	37	0.911948	0.98	0.720104	0.999058	0.008453
Penicillins:Neisseria	38	0.911974	0.98	0.719885	0.99908	0.00843904
Penicillins:Neisseria	39	0.911983	0.98	0.720332	0.998471	0.00842982
Penicillins:Neisseria	40	0.911975	0.98	0.720481	0.999122	0.00842521
Penicillins:Neisseria	41	0.911951	0.98	0.718163	0.999141	0.00842509
Penicillins:Neisseria	42	0.911911	0.98	0.718514	0.999159	0.00842937
Penicillins:Neisseria	43	0.911855	0.98	0.71759	0.999176	0.00843799
Penicillins:Neisseria	44	0.911783	0.98	0.718016	0.999193	0.0084509
Penicillins:Neisseria	45	0.911694	0.98	0.71923	0.998282	0.00846809
Penicillins:Neisseria	46	0.91159	0.98	0.719973	0.999224	0.00848959
Penicillins:Neisseria	47	0.91147	0.98	0.720046	0.999238	0.00851544
Penicillins:Neisseria	48	0.911334	0.98	0.720166	0.999251	0.00854571
Penicillins:Neisseria	49	0.911182	0.98	0.7175	0.99826	0.00858049
Penicillins:Neisseria	50	0.911012	0.98	0.717313	0.998648	0.00861992
Penicillins:Neisseria	51	0.910826	0.98	0.716276	0.998659	0.00866414
Penicillins:Neisseria	52	0.910623	0.98	0.714756	0.99843	0.00871336
Penicillins:Neisseria	53	0.910402	0.98	0.713228	0.998484	0.00876779
Penicillins:Neisseria	54	0.910163	0.98	0.714207	0.999318	0.00882767
Penicillins:Neisseria	55	0.909905	0.98	0.71237	0.998699	0.00889329
Penicillins:Neisseria	56	0.909628	0.98	0.711816	0.999199	0.00896496
Penicillins:Neisseria	57	0.909331	0.98	0.709158	0.999343	0.00904304
Penicillins:Neisseria	58	0.909014	0.98	0.706067	0.999351	0.0091279
Penicillins:Neisseria	59	0.908674	0.98	0.703766	0.999199	0.00921999
Penicillins:Neisseria	60	0.908313	0.98	0.701313	0.998787	0.00931974
Penicillins:Neisseria	61	0.907928	0.98	0.702432	0.998822	0.00942767
Penicillins:Neisseria	62	0.907519	0.98	0.700541	0.999376	0.00954432
Penicillins:Neisseria	63	0.907085	0.98	0.69828	0.999381	0.00967028
Penicillins:Neisseria	64	0.906625	0.98	0.695993	0.999386	0.00980616
Penicillins:Neisseria	65	0.906137	0.98	0.690829	0.998771	0.00995263
Penicillins:Neisseria	66	0.90562	0.98	0.68978	0.999164	0.0101104
Penicillins:Neisseria	67	0.905074	0.98	0.687214	0.999398	0.0102803
Penicillins:Neisseria	68	0.904496	0.98	0.687108	0.999145	0.010463
Penicillins:Neisseria	69	0.903886	0.98	0.685176	0.999134	0.0106595
Penicillins:Neisseria	70	0.903242	0.98	0.68429	0.999406	0.0108707
Penicillins:Neisseria	71	0.902563	0.98	0.677513	0.999107	0.0110974
Penicillins:Neisseria	72	0.901847	0.98	0.674955	0.999109	0.0113407
Penicillins:Neisseria	73	0.901093	0.98	0.672714	0.999411	0.0116016
Penicillins:Neisseria	74	0.900298	0.98	0.668059	0.999146	0.0118812
Penicillins:Neisseria	75	0.899462	0.98	0.665539	0.999412	0.0121807
Penicillins:Neisseria	76	0.898583	0.98	0.663458	0.999412	0.0125013
Penicillins:Neisseria	77	0.897659	0.99	0.656083	0.999194	0.0128441
Penicillins:Neisseria	78	0.896689	0.99	0.654755	0.999412	0.0132104
Penicillins:Neisseria	79	0.89567	0.99	0.650557	0.999411	0.0136016
Penicillins:Neisseria	80	0.894602	0.99	0.644529	0.999409	0.0140191
Penicillins:Neisseria	81	0.893482	0.99	0.639513	0.999408	0.0144641
Penicillins:Neisseria	82	0.892309	0.99	0.630639	0.999406	0.0149383
Penicillins:Neisseria	83	0.891081	0.99	0.625453	0.999403	0.015443
Penicillins:Neisseria	84	0.889797	0.99	0.617916	0.9994	0.0159798
Penicillins:Neisseria	85	0.888455	0.99	0.610522	0.999397	0.0165503
Penicillins:Neisseria	86	0.887053	0.98	0.604589	0.999393	0.017156
Penicillins:Neisseria	87	0.885591	0.98	0.599019	0.999401	0.0177984
Penicillins:Neisseria	88	0.884067	0.98	0.59304	0.999426	0.0184793
Penicillins:Neisseria	88	0.884067	0.99	0.59304	0.999426	0.0184793
Penicillins:Neisseria	89	0.882479	0.99	0.583095	0.999451	0.0192001
Penicillins:Neisseria	90	0.880827	0.99	0.574901	0.999475	0.0199624
Penicillins:Neisseria	91	0.87911	0.99	0.5642	0.999498	0.0207677
Penicillins:Neisseria	92	0.877326	0.99	0.553283	0.99952	0.0216173
Penicillins:Neisseria	93	0.875476	0.99	0.54327	0.999542	0.0225127
Penicillins:Neisseria	94	0.873559	0.99	0.530837	0.999563	0.0234549
Penicillins:Neisseria	95	0.871574	0.99	0.520651	0.999584	0.024445
Penicillins:Neisseria	96	0.869522	0.99	0.512185	0.999612	0.0254841
Penicillins:Neisseria	97	0.867403	0.99	0.502315	0.999649	0.0265726
Penicillins:Neisseria	98	0.865216	0.99	0.495667	0.999684	0.0277114
Penicillins:Neisseria	99	0.862963	0.99	0.479872	0.999715	0.0289007
Penicillins:Neisseria	100	0.860644	0.99	0.464623	0.999745	0.0301407
Penicillins:Neisseria	101	0.858259	0.99	0.453177	0.999771	0.0314315
Penicillins:Proteus	max	0.461326	0.51	0.168186	0.777538	0.0269194
Penicillins:Proteus	min	0.0823447	0.06	0.0167784	0.169556	0.00191377
Penicillins:Proteus	age_max	0.9939	1	1	1	0.00200863
Penicillins:Proteus	age_min	0.0627	0	0	0.3	0.0114938
Penicillins:Proteus	zero	0.0891139	0.05	0.01238	0.193954	0.0029191
Penicillins:Proteus	hundred	0.460749	0.51	0.160127	0.775554	0.0271942
Penicillins:Proteus	max_difference	0.378982	0.34	0.110471	0.688021	0.0237419
Penicillins:Proteus	age_max_difference	0.9312	1	0.7	1	0.0142977
Penicillins:Proteus	zero_hundred_difference	0.371636	0.34	0.0815648	0.663912	0.0237755
Penicillins:Proteus	1	0.0891139	0.05	0.01238	0.193954	0.0029191
Penicillins:Proteus	2	0.0892029	0.05	0.0132431	0.192211	0.00279889
Penicillins:Proteus	3	0.0893461	0.05	0.0138243	0.190172	0.00268813
Penicillins:Proteus	4	0.0895429	0.06	0.0150101	0.188705	0.00258621
Penicillins:Proteus	5	0.0897929	0.06	0.0195353	0.189962	0.00249259
Penicillins:Proteus	6	0.0900956	0.06	0.019949	0.187255	0.00240678
Penicillins:Proteus	7	0.0904505	0.06	0.0210406	0.186074	0.00232832
Penicillins:Proteus	8	0.0908572	0.06	0.0224635	0.184169	0.00225678
Penicillins:Proteus	9	0.0913155	0.06	0.023346	0.183671	0.00219178
Penicillins:Proteus	10	0.0918251	0.07	0.0239903	0.183684	0.00213298
Penicillins:Proteus	11	0.0923858	0.07	0.0243792	0.182502	0.00208004
Penicillins:Proteus	12	0.0929973	0.07	0.02622	0.183004	0.00203268
Penicillins:Proteus	13	0.0936597	0.07	0.0246766	0.180598	0.00199062
Penicillins:Proteus	14	0.0943728	0.07	0.0256615	0.180571	0.00195364
Penicillins:Proteus	15	0.0951366	0.07	0.0282933	0.182279	0.00192151
Penicillins:Proteus	16	0.0959511	0.09	0.0279326	0.181259	0.00189403
Penicillins:Proteus	17	0.0968165	0.09	0.0283693	0.180825	0.00187103
Penicillins:Proteus	18	0.0977329	0.09	0.0269268	0.178954	0.00185235
Penicillins:Proteus	19	0.0987005	0.09	0.0275514	0.179185	0.00183784
Penicillins:Proteus	20	0.0997195	0.09	0.0314969	0.182401	0.00182737
Penicillins:Proteus	21	0.10079	0.08	0.0323393	0.183582	0.00182084
Penicillins:Proteus	22	0.101913	0.09	0.031621	0.182996	0.00181814
Penicillins:Proteus	23	0.103088	0.08	0.0338994	0.185257	0.00181918
Penicillins:Proteus	24	0.104316	0.08	0.0374024	0.188717	0.00182388
Penicillins:Proteus	25	0.105598	0.08	0.0350665	0.187082	0.00183217
Penicillins:Proteus	26	0.106933	0.09	0.0386911	0.191871	0.00184399
Penicillins:Proteus	27	0.108323	0.09	0.0379188	0.191577	0.00185929
Penicillins:Proteus	28	0.109769	0.09	0.0389265	0.193598	0.00187803
Penicillins:Proteus	29	0.11127	0.09	0.0398962	0.195773	0.00190016
Penicillins:Proteus	30	0.112827	0.09	0.0402554	0.197234	0.00192566
Penicillins:Proteus	31	0.114442	0.09	0.0405927	0.198778	0.00195451
Penicillins:Proteus	32	0.116116	0.09	0.041792	0.201342	0.00198667
Penicillins:Proteus	33	0.117848	0.09	0.0422734	0.20323	0.00202215
Penicillins:Proteus	34	0.119641	0.09	0.0429234	0.206375	0.00206093
Penicillins:Proteus	35	0.121495	0.11	0.0474004	0.212266	0.00210301
Penicillins:Proteus	36	0.123411	0.11	0.0489517	0.215529	0.0021484
Penicillins:Proteus	37	0.125391	0.11	0.0496498	0.21836	0.00219709
Penicillins:Proteus	38	0.127435	0.11	0.0469669	0.218564	0.00224912
Penicillins:Proteus	39	0.129545	0.11	0.049015	0.222825	0.0023045
Penicillins:Proteus	40	0.131723	0.11	0.0519072	0.228057	0.00236325
Penicillins:Proteus	41	0.133969	0.11	0.0540828	0.232688	0.00242542
Penicillins:Proteus	41	0.133969	0.12	0.0540828	0.232688	0.00242542
Penicillins:Proteus	42	0.136285	0.11	0.0553263	0.236388	0.00249104
Penicillins:Proteus	43	0.138673	0.13	0.0564484	0.240741	0.00256017
Penicillins:Proteus	44	0.141134	0.12	0.0571587	0.243944	0.00263287
Penicillins:Proteus	45	0.14367	0.13	0.0540289	0.243822	0.00270921
Penicillins:Proteus	46	0.146282	0.13	0.0546869	0.247316	0.00278928
Penicillins:Proteus	47	0.148973	0.13	0.0659121	0.261927	0.00287316
Penicillins:Proteus	48	0.151744	0.14	0.0584446	0.256975	0.00296097
Penicillins:Proteus	49	0.154597	0.14	0.058242	0.259884	0.00305285
Penicillins:Proteus	50	0.157535	0.14	0.0589651	0.263901	0.00314893
Penicillins:Proteus	51	0.160558	0.15	0.0617382	0.269591	0.00324937
Penicillins:Proteus	52	0.16367	0.14	0.0644358	0.275715	0.00335438
Penicillins:Proteus	52	0.16367	0.15	0.0644358	0.275715	0.00335438
Penicillins:Proteus	53	0.166873	0.14	0.0661805	0.280864	0.00346415
Penicillins:Proteus	54	0.170168	0.16	0.0674786	0.286005	0.00357892
Penicillins:Proteus	55	0.173559	0.16	0.0687257	0.291301	0.00369896
Penicillins:Proteus	56	0.177047	0.16	0.072271	0.299542	0.00382457
Penicillins:Proteus	57	0.180635	0.17	0.0709531	0.30268	0.00395608
Penicillins:Proteus	58	0.184325	0.17	0.0723695	0.308031	0.00409385
Penicillins:Proteus	59	0.18812	0.17	0.0744572	0.31499	0.0042383
Penicillins:Proteus	60	0.192022	0.18	0.0771595	0.32308	0.00438987
Penicillins:Proteus	61	0.196034	0.19	0.079228	0.330185	0.00454907
Penicillins:Proteus	62	0.200159	0.19	0.0834548	0.339642	0.00471643
Penicillins:Proteus	63	0.204399	0.2	0.0851016	0.345912	0.00489256
Penicillins:Proteus	64	0.208756	0.19	0.087099	0.352055	0.00507811
Penicillins:Proteus	65	0.213234	0.2	0.0896174	0.359679	0.00527378
Penicillins:Proteus	66	0.217834	0.2	0.090438	0.366052	0.00548033
Penicillins:Proteus	67	0.22256	0.21	0.0950583	0.375936	0.0056986
Penicillins:Proteus	68	0.227413	0.21	0.0971822	0.384512	0.00592947
Penicillins:Proteus	69	0.232396	0.17	0.0962454	0.390469	0.00617388
Penicillins:Proteus	70	0.237511	0.21	0.0987727	0.399975	0.00643284
Penicillins:Proteus	71	0.242761	0.22	0.100438	0.408475	0.00670742
Penicillins:Proteus	72	0.248147	0.18	0.098102	0.413295	0.00699873
Penicillins:Proteus	73	0.25367	0.24	0.103658	0.426377	0.00730796
Penicillins:Proteus	74	0.259333	0.25	0.106964	0.436664	0.00763631
Penicillins:Proteus	75	0.265137	0.26	0.110855	0.446752	0.00798506
Penicillins:Proteus	76	0.271083	0.27	0.112015	0.457197	0.00835549
Penicillins:Proteus	77	0.277172	0.28	0.104988	0.458617	0.00874891
Penicillins:Proteus	78	0.283404	0.28	0.113087	0.474334	0.00916664
Penicillins:Proteus	79	0.289779	0.27	0.112605	0.481636	0.00961
Penicillins:Proteus	80	0.296297	0.3	0.11747	0.49569	0.0100803
Penicillins:Proteus	81	0.302958	0.3	0.127171	0.514726	0.0105787
Penicillins:Proteus	82	0.309761	0.31	0.118762	0.514816	0.0111065
Penicillins:Proteus	83	0.316703	0.29	0.128719	0.534095	0.0116648
Penicillins:Proteus	84	0.323783	0.25	0.124746	0.53937	0.0122546
Penicillins:Proteus	85	0.330998	0.32	0.128677	0.553878	0.0128768
Penicillins:Proteus	86	0.338346	0.33	0.133519	0.56901	0.0135321
Penicillins:Proteus	87	0.345822	0.32	0.134535	0.579779	0.014221
Penicillins:Proteus	88	0.353423	0.33	0.134798	0.591047	0.0149441
Penicillins:Proteus	89	0.361144	0.36	0.137231	0.604464	0.0157015
Penicillins:Proteus	90	0.368979	0.34	0.135682	0.614878	0.016493
Penicillins:Proteus	91	0.376924	0.35	0.138273	0.629071	0.0173185
Penicillins:Proteus	92	0.384971	0.31	0.138496	0.641413	0.0181774
Penicillins:Proteus	93	0.393114	0.32	0.140433	0.656748	0.0190689
Penicillins:Proteus	94	0.401346	0.37	0.140879	0.670479	0.019992
Penicillins:Proteus	95	0.409659	0.33	0.136845	0.679307	0.0209452
Penicillins:Proteus	96	0.418044	0.43	0.14341	0.697261	0.0219271
Penicillins:Proteus	97	0.426493	0.34	0.143341	0.710286	0.0229357
Penicillins:Proteus	98	0.434998	0.49	0.144745	0.72454	0.0239691
Penicillins:Proteus	99	0.443548	0.5	0.145257	0.737035	0.025025
Penicillins:Proteus	100	0.452135	0.43	0.161844	0.765187	0.0261009
Penicillins:Proteus	100	0.452135	0.5	0.161844	0.765187	0.0261009
Penicillins:Proteus	101	0.460749	0.51	0.160127	0.775554	0.0271942
Penicillins:Providencia	max	0.463121	0.17	0.0473735	0.947576	0.0736164
Penicillins:Providencia	min	0.0598587	0.02	0.00145212	0.17069	0.00285516
Penicillins:Providencia	age_max	0.970898	1	1	1	0.0237224
Penicillins:Providencia	age_min	0.198362	0	0	0.45	0.0293037
Penicillins:Providencia	zero	0.0937722	0.02	0.000954497	0.282563	0.0088575
Penicillins:Providencia	zero	0.0937722	0.03	0.000954497	0.282563	0.0088575
Penicillins:Providencia	hundred	0.461656	0.17	0.0388028	0.943667	0.074398
Penicillins:Providencia	max_difference	0.403262	0.12	0.00561149	0.838806	0.0638307
Penicillins:Providencia	age_max_difference	0.772536	1	0.55	1	0.0729126
Penicillins:Providencia	zero_hundred_difference	0.367884	0.07	-0.0095848	0.813836	0.0590209
Penicillins:Providencia	1	0.0937722	0.02	0.000954497	0.282563	0.0088575
Penicillins:Providencia	1	0.0937722	0.03	0.000954497	0.282563	0.0088575
Penicillins:Providencia	2	0.0913585	0.02	0.00149018	0.276013	0.00823109
Penicillins:Providencia	3	0.0891072	0.02	0.00108618	0.265289	0.00766541
Penicillins:Providencia	4	0.0870118	0.03	0.00156909	0.25806	0.00715535
Penicillins:Providencia	5	0.0850655	0.03	0.00160999	0.253135	0.00669613
Penicillins:Providencia	6	0.0832621	0.03	0.00246113	0.248487	0.00628329
Penicillins:Providencia	7	0.0815951	0.03	0.00198762	0.241258	0.00591268
Penicillins:Providencia	8	0.0800585	0.03	0.00239857	0.235368	0.00558049
Penicillins:Providencia	9	0.0786464	0.03	0.00156673	0.230531	0.00528321
Penicillins:Providencia	10	0.0773534	0.03	0.00166018	0.224231	0.00501764
Penicillins:Providencia	11	0.076174	0.02	0.00276994	0.221336	0.00478085
Penicillins:Providencia	12	0.0751033	0.03	0.00303769	0.215693	0.0045702
Penicillins:Providencia	13	0.0741365	0.03	0.0019648	0.210865	0.0043833
Penicillins:Providencia	14	0.0732694	0.03	0.00202493	0.207044	0.00421801
Penicillins:Providencia	15	0.0724977	0.03	0.00207667	0.204147	0.00407237
Penicillins:Providencia	16	0.0718177	0.03	0.00212963	0.202376	0.00394468
Penicillins:Providencia	17	0.0712258	0.03	0.00242913	0.199613	0.00383339
Penicillins:Providencia	18	0.0707188	0.02	0.00324963	0.19777	0.00373713
Penicillins:Providencia	19	0.0702939	0.03	0.00225937	0.19461	0.00365469
Penicillins:Providencia	20	0.0699483	0.02	0.00226261	0.193634	0.003585
Penicillins:Providencia	21	0.0696797	0.02	0.00282589	0.194561	0.00352712
Penicillins:Providencia	22	0.0694858	0.02	0.00227691	0.193022	0.00348023
Penicillins:Providencia	23	0.0693649	0.02	0.00249988	0.192661	0.00344362
Penicillins:Providencia	24	0.0693152	0.02	0.00230181	0.190925	0.00341665
Penicillins:Providencia	25	0.0693354	0.02	0.00345984	0.190752	0.0033988
Penicillins:Providencia	26	0.0694242	0.03	0.00349644	0.190037	0.00338961
Penicillins:Providencia	27	0.0695808	0.02	0.00353514	0.190475	0.00338869
Penicillins:Providencia	28	0.0698044	0.02	0.00238497	0.189416	0.00339575
Penicillins:Providencia	28	0.0698044	0.03	0.00238497	0.189416	0.00339575
Penicillins:Providencia	29	0.0700944	0.03	0.00361906	0.190462	0.00341051
Penicillins:Providencia	30	0.0704505	0.03	0.00244439	0.18817	0.00343278
Penicillins:Providencia	31	0.0708726	0.03	0.00246262	0.188213	0.00346241
Penicillins:Providencia	32	0.0713607	0.03	0.00294649	0.190826	0.00349931
Penicillins:Providencia	33	0.0719153	0.03	0.00298275	0.191349	0.00354343
Penicillins:Providencia	34	0.0725366	0.03	0.00379451	0.194399	0.00359476
Penicillins:Providencia	35	0.0732255	0.03	0.00304967	0.195767	0.00365334
Penicillins:Providencia	36	0.0739828	0.03	0.00256584	0.19721	0.00371926
Penicillins:Providencia	37	0.0748096	0.03	0.00313877	0.200515	0.00379263
Penicillins:Providencia	38	0.0757072	0.03	0.00411538	0.204344	0.00387362
Penicillins:Providencia	39	0.0766772	0.03	0.0040096	0.206453	0.00396244
Penicillins:Providencia	40	0.0777211	0.03	0.00405127	0.208413	0.00405934
Penicillins:Providencia	41	0.078841	0.03	0.00371795	0.211194	0.00416463
Penicillins:Providencia	42	0.080039	0.03	0.00402752	0.214003	0.00427864
Penicillins:Providencia	43	0.0813175	0.03	0.00417897	0.217926	0.00440178
Penicillins:Providencia	44	0.0826793	0.03	0.00319071	0.220047	0.00453449
Penicillins:Providencia	45	0.0841271	0.03	0.00332229	0.223387	0.00467729
Penicillins:Providencia	46	0.0856641	0.03	0.00346941	0.226867	0.00483075
Penicillins:Providencia	47	0.0872937	0.03	0.00362404	0.231132	0.00499549
Penicillins:Providencia	48	0.0890197	0.04	0.00381676	0.235241	0.00517223
Penicillins:Providencia	49	0.0908459	0.04	0.00387908	0.240933	0.00536176
Penicillins:Providencia	50	0.0927768	0.04	0.00402012	0.24615	0.00556496
Penicillins:Providencia	51	0.0948168	0.04	0.00396824	0.250726	0.00578279
Penicillins:Providencia	52	0.096971	0.04	0.00433251	0.254929	0.00601631
Penicillins:Providencia	53	0.0992444	0.04	0.00445054	0.260803	0.00626673
Penicillins:Providencia	54	0.101643	0.04	0.00450302	0.266616	0.00653532
Penicillins:Providencia	55	0.104172	0.04	0.00488865	0.273109	0.00682354
Penicillins:Providencia	56	0.106838	0.04	0.00487235	0.279636	0.00713297
Penicillins:Providencia	57	0.109648	0.04	0.00532865	0.287018	0.00746533
Penicillins:Providencia	58	0.112609	0.05	0.00545508	0.294478	0.00782252
Penicillins:Providencia	59	0.115728	0.05	0.00583456	0.301203	0.00820664
Penicillins:Providencia	60	0.119012	0.05	0.00462685	0.306345	0.00861994
Penicillins:Providencia	61	0.122471	0.05	0.00678242	0.317195	0.00906489
Penicillins:Providencia	62	0.126111	0.05	0.00674167	0.326338	0.00954417
Penicillins:Providencia	63	0.129942	0.05	0.00523108	0.335284	0.0100607
Penicillins:Providencia	64	0.133973	0.05	0.00672388	0.349387	0.0106175
Penicillins:Providencia	65	0.138212	0.05	0.00673173	0.359002	0.0112179
Penicillins:Providencia	66	0.142669	0.06	0.00766279	0.369838	0.0118655
Penicillins:Providencia	67	0.147354	0.06	0.00783694	0.378318	0.0125639
Penicillins:Providencia	68	0.152276	0.06	0.00837291	0.389968	0.0133169
Penicillins:Providencia	69	0.157443	0.06	0.00866617	0.401194	0.0141287
Penicillins:Providencia	70	0.162866	0.06	0.00839746	0.413388	0.0150033
Penicillins:Providencia	71	0.168553	0.07	0.00923623	0.426569	0.0159448
Penicillins:Providencia	72	0.174513	0.07	0.00805161	0.438984	0.0169572
Penicillins:Providencia	73	0.180754	0.07	0.00893578	0.453636	0.0180447
Penicillins:Providencia	74	0.187282	0.09	0.00899444	0.468538	0.0192109
Penicillins:Providencia	75	0.194106	0.09	0.00860715	0.484277	0.0204595
Penicillins:Providencia	76	0.201229	0.09	0.0087998	0.501944	0.0217937
Penicillins:Providencia	77	0.208658	0.08	0.00899629	0.51812	0.023216
Penicillins:Providencia	78	0.216394	0.1	0.00801464	0.535848	0.0247285
Penicillins:Providencia	79	0.22444	0.09	0.00812676	0.555618	0.0263325
Penicillins:Providencia	79	0.22444	0.11	0.00812676	0.555618	0.0263325
Penicillins:Providencia	80	0.232795	0.1	0.00896766	0.574545	0.0280286
Penicillins:Providencia	81	0.241459	0.07	0.0124306	0.598978	0.0298161
Penicillins:Providencia	82	0.250427	0.07	0.00960355	0.615757	0.0316934
Penicillins:Providencia	83	0.259694	0.1	0.00957637	0.633069	0.0336577
Penicillins:Providencia	84	0.269255	0.1	0.00986156	0.654219	0.035705
Penicillins:Providencia	85	0.279098	0.1	0.0117877	0.676761	0.0378299
Penicillins:Providencia	86	0.289213	0.19	0.0146996	0.698911	0.0400258
Penicillins:Providencia	87	0.299588	0.11	0.011187	0.715888	0.0422849
Penicillins:Providencia	88	0.310207	0.15	0.0126251	0.736628	0.0445982
Penicillins:Providencia	89	0.321055	0.16	0.00948288	0.749693	0.0469557
Penicillins:Providencia	90	0.332114	0.11	0.0131998	0.772085	0.0493466
Penicillins:Providencia	91	0.343364	0.1	0.0135721	0.788204	0.0517592
Penicillins:Providencia	92	0.354785	0.11	0.0139146	0.803218	0.0541815
Penicillins:Providencia	93	0.366356	0.18	0.0138698	0.819616	0.0566009
Penicillins:Providencia	94	0.378056	0.12	0.0129897	0.834089	0.0590047
Penicillins:Providencia	95	0.389861	0.13	0.0132671	0.849717	0.0613805
Penicillins:Providencia	95	0.389861	0.21	0.0132671	0.849717	0.0613805
Penicillins:Providencia	96	0.401749	0.13	0.0131402	0.865436	0.0637158
Penicillins:Providencia	97	0.413699	0.14	0.0131428	0.879397	0.0659988
Penicillins:Providencia	98	0.425686	0.14	0.0129441	0.891393	0.0682184
Penicillins:Providencia	99	0.437688	0.14	0.0354894	0.923529	0.0703641
Penicillins:Providencia	100	0.449686	0.17	0.037889	0.934669	0.0724268
Penicillins:Providencia	101	0.461656	0.17	0.0388028	0.943667	0.074398
Penicillins:Pseudomonas	max	0.496587	0.49	0.170734	0.840939	0.0328502
Penicillins:Pseudomonas	min	0.291502	0.13	0.0348297	0.615951	0.0272481
Penicillins:Pseudomonas	min	0.291502	0.19	0.0348297	0.615951	0.0272481
Penicillins:Pseudomonas	age_max	0.397986	0	0	0.72	0.0536067
Penicillins:Pseudomonas	age_min	0.654168	1	0	1	0.220479
Penicillins:Pseudomonas	zero	0.381196	0.25	0.0470633	0.762004	0.0402281
Penicillins:Pseudomonas	hundred	0.324358	0.23	0.0360314	0.65832	0.0307926
Penicillins:Pseudomonas	max_difference	0.205084	0.17	0.0276997	0.384904	0.00900385
Penicillins:Pseudomonas	age_max_difference	-0.256182	-1	-1	0.71	0.418738
Penicillins:Pseudomonas	zero_hundred_difference	-0.0568383	-0.02	-0.3575	0.232017	0.0210871
Penicillins:Pseudomonas	1	0.381196	0.25	0.0470633	0.762004	0.0402281
Penicillins:Pseudomonas	2	0.384808	0.25	0.0556408	0.768345	0.0397633
Penicillins:Pseudomonas	3	0.388381	0.31	0.0538284	0.764791	0.0393088
Penicillins:Pseudomonas	4	0.39191	0.26	0.0622266	0.771842	0.0388652
Penicillins:Pseudomonas	5	0.395393	0.26	0.0549087	0.763886	0.0384329
Penicillins:Pseudomonas	6	0.398826	0.27	0.0860963	0.792005	0.0380125
Penicillins:Pseudomonas	7	0.402207	0.32	0.0861762	0.790028	0.0376044
Penicillins:Pseudomonas	8	0.405533	0.24	0.0911049	0.793263	0.0372088
Penicillins:Pseudomonas	8	0.405533	0.27	0.0911049	0.793263	0.0372088
Penicillins:Pseudomonas	8	0.405533	0.28	0.0911049	0.793263	0.0372088
Penicillins:Pseudomonas	9	0.4088	0.26	0.0798871	0.780354	0.0368262
Penicillins:Pseudomonas	10	0.412005	0.27	0.0815074	0.779215	0.0364568
Penicillins:Pseudomonas	11	0.415147	0.31	0.0840191	0.780133	0.0361008
Penicillins:Pseudomonas	12	0.418223	0.28	0.0903395	0.78402	0.0357583
Penicillins:Pseudomonas	13	0.421229	0.28	0.0961453	0.787042	0.0354296
Penicillins:Pseudomonas	14	0.424163	0.29	0.0880873	0.776925	0.0351147
Penicillins:Pseudomonas	15	0.427024	0.29	0.0905642	0.777303	0.0348135
Penicillins:Pseudomonas	16	0.429809	0.4	0.113414	0.79817	0.0345262
Penicillins:Pseudomonas	17	0.432515	0.3	0.117004	0.797819	0.0342526
Penicillins:Pseudomonas	18	0.435142	0.31	0.117013	0.79381	0.0339927
Penicillins:Pseudomonas	19	0.437686	0.41	0.119658	0.795668	0.0337463
Penicillins:Pseudomonas	20	0.440147	0.32	0.125273	0.800397	0.0335132
Penicillins:Pseudomonas	21	0.442522	0.32	0.12266	0.794798	0.0332932
Penicillins:Pseudomonas	22	0.44481	0.32	0.12348	0.794011	0.0330861
Penicillins:Pseudomonas	23	0.447009	0.44	0.134042	0.802475	0.0328916
Penicillins:Pseudomonas	24	0.449119	0.35	0.136464	0.803509	0.0327094
Penicillins:Pseudomonas	25	0.451138	0.44	0.132102	0.798129	0.0325392
Penicillins:Pseudomonas	26	0.453064	0.36	0.14757	0.811587	0.0323807
Penicillins:Pseudomonas	26	0.453064	0.44	0.14757	0.811587	0.0323807
Penicillins:Pseudomonas	27	0.454898	0.35	0.151184	0.812777	0.0322334
Penicillins:Pseudomonas	27	0.454898	0.45	0.151184	0.812777	0.0322334
Penicillins:Pseudomonas	28	0.456637	0.45	0.154689	0.813985	0.0320971
Penicillins:Pseudomonas	29	0.45828	0.35	0.154531	0.813416	0.0319712
Penicillins:Pseudomonas	30	0.459828	0.45	0.151327	0.810327	0.0318555
Penicillins:Pseudomonas	31	0.461279	0.46	0.151817	0.809558	0.0317495
Penicillins:Pseudomonas	32	0.462633	0.46	0.153118	0.809683	0.0316528
Penicillins:Pseudomonas	33	0.463889	0.45	0.156429	0.812171	0.0315649
Penicillins:Pseudomonas	34	0.465046	0.45	0.156425	0.810675	0.0314854
Penicillins:Pseudomonas	35	0.466105	0.45	0.155075	0.808366	0.031414
Penicillins:Pseudomonas	36	0.467064	0.45	0.157121	0.811081	0.0313502
Penicillins:Pseudomonas	37	0.467924	0.52	0.155248	0.8084	0.0312935
Penicillins:Pseudomonas	38	0.468683	0.49	0.156571	0.80886	0.0312436
Penicillins:Pseudomonas	39	0.469342	0.42	0.156083	0.80865	0.0312
Penicillins:Pseudomonas	39	0.469342	0.52	0.156083	0.80865	0.0312
Penicillins:Pseudomonas	40	0.469901	0.49	0.155089	0.806378	0.0311624
Penicillins:Pseudomonas	41	0.470359	0.49	0.163474	0.81569	0.0311303
Penicillins:Pseudomonas	42	0.470716	0.49	0.163162	0.81579	0.0311033
Penicillins:Pseudomonas	43	0.470972	0.44	0.163952	0.814931	0.0310811
Penicillins:Pseudomonas	44	0.471127	0.48	0.163947	0.814841	0.0310633
Penicillins:Pseudomonas	45	0.47118	0.42	0.163932	0.81496	0.0310495
Penicillins:Pseudomonas	46	0.471133	0.43	0.163834	0.816183	0.0310394
Penicillins:Pseudomonas	47	0.470984	0.43	0.163349	0.816404	0.0310326
Penicillins:Pseudomonas	48	0.470734	0.43	0.157254	0.811232	0.0310288
Penicillins:Pseudomonas	49	0.470383	0.43	0.161297	0.815886	0.0310277
Penicillins:Pseudomonas	50	0.469931	0.45	0.159193	0.814325	0.0310289
Penicillins:Pseudomonas	51	0.469377	0.42	0.170704	0.825669	0.0310323
Penicillins:Pseudomonas	52	0.468723	0.42	0.170598	0.825559	0.0310374
Penicillins:Pseudomonas	53	0.467967	0.47	0.168692	0.82441	0.031044
Penicillins:Pseudomonas	54	0.46711	0.47	0.144969	0.801052	0.0310519
Penicillins:Pseudomonas	55	0.466153	0.46	0.154333	0.809414	0.0310608
Penicillins:Pseudomonas	56	0.465095	0.46	0.153643	0.808445	0.0310705
Penicillins:Pseudomonas	57	0.463937	0.46	0.15207	0.806849	0.0310808
Penicillins:Pseudomonas	58	0.462678	0.46	0.151646	0.806032	0.0310913
Penicillins:Pseudomonas	59	0.46132	0.46	0.150291	0.806048	0.031102
Penicillins:Pseudomonas	60	0.459861	0.46	0.146347	0.801954	0.0311127
Penicillins:Pseudomonas	61	0.458303	0.45	0.14667	0.802422	0.0311231
Penicillins:Pseudomonas	62	0.456646	0.45	0.145802	0.800888	0.0311332
Penicillins:Pseudomonas	63	0.454889	0.37	0.144205	0.800072	0.0311427
Penicillins:Pseudomonas	64	0.453034	0.37	0.14925	0.805339	0.0311515
Penicillins:Pseudomonas	64	0.453034	0.4	0.14925	0.805339	0.0311515
Penicillins:Pseudomonas	65	0.451081	0.44	0.146123	0.802225	0.0311595
Penicillins:Pseudomonas	66	0.44903	0.44	0.146528	0.802485	0.0311667
Penicillins:Pseudomonas	67	0.446882	0.35	0.144137	0.800713	0.0311728
Penicillins:Pseudomonas	68	0.444636	0.35	0.107791	0.764454	0.0311778
Penicillins:Pseudomonas	68	0.444636	0.49	0.107791	0.764454	0.0311778
Penicillins:Pseudomonas	69	0.442295	0.49	0.107235	0.763493	0.0311816
Penicillins:Pseudomonas	70	0.439858	0.39	0.105531	0.761123	0.0311842
Penicillins:Pseudomonas	71	0.437326	0.35	0.102848	0.758217	0.0311855
Penicillins:Pseudomonas	72	0.434699	0.38	0.10146	0.75603	0.0311855
Penicillins:Pseudomonas	73	0.43198	0.34	0.0984922	0.752317	0.0311841
Penicillins:Pseudomonas	74	0.429168	0.32	0.102865	0.755613	0.0311814
Penicillins:Pseudomonas	74	0.429168	0.34	0.102865	0.755613	0.0311814
Penicillins:Pseudomonas	75	0.426265	0.28	0.0947801	0.74681	0.0311773
Penicillins:Pseudomonas	76	0.423271	0.28	0.0925784	0.743026	0.0311719
Penicillins:Pseudomonas	77	0.420188	0.28	0.0914296	0.740952	0.0311652
Penicillins:Pseudomonas	77	0.420188	0.33	0.0914296	0.740952	0.0311652
Penicillins:Pseudomonas	78	0.417017	0.32	0.0923822	0.741669	0.0311572
Penicillins:Pseudomonas	78	0.417017	0.33	0.0923822	0.741669	0.0311572
Penicillins:Pseudomonas	79	0.41376	0.27	0.0905053	0.738576	0.0311479
Penicillins:Pseudomonas	80	0.410417	0.31	0.0874187	0.73594	0.0311375
Penicillins:Pseudomonas	81	0.406991	0.31	0.0859332	0.733441	0.031126
Penicillins:Pseudomonas	82	0.403482	0.3	0.0855357	0.732674	0.0311134
Penicillins:Pseudomonas	83	0.399894	0.3	0.0818569	0.729022	0.0310998
Penicillins:Pseudomonas	84	0.396227	0.3	0.0780479	0.724715	0.0310854
Penicillins:Pseudomonas	85	0.392484	0.27	0.0800605	0.727032	0.0310702
Penicillins:Pseudomonas	86	0.388667	0.29	0.0784667	0.723846	0.0310543
Penicillins:Pseudomonas	87	0.384779	0.41	0.0762714	0.720743	0.0310378
Penicillins:Pseudomonas	88	0.38082	0.33	0.0733322	0.717704	0.0310208
Penicillins:Pseudomonas	89	0.376795	0.29	0.0634124	0.707277	0.0310034
Penicillins:Pseudomonas	90	0.372706	0.29	0.0615887	0.704376	0.0309857
Penicillins:Pseudomonas	91	0.368555	0.28	0.079448	0.720522	0.0309678
Penicillins:Pseudomonas	92	0.364345	0.31	0.0774595	0.716019	0.0309497
Penicillins:Pseudomonas	93	0.36008	0.3	0.0746925	0.712797	0.0309316
Penicillins:Pseudomonas	94	0.355763	0.19	0.0734208	0.709503	0.0309136
Penicillins:Pseudomonas	95	0.351396	0.19	0.053859	0.688108	0.0308956
Penicillins:Pseudomonas	96	0.346983	0.19	0.0519997	0.684061	0.0308778
Penicillins:Pseudomonas	97	0.342529	0.18	0.0515732	0.681015	0.0308602
Penicillins:Pseudomonas	98	0.338035	0.25	0.0503966	0.678082	0.0308429
Penicillins:Pseudomonas	99	0.333506	0.17	0.0403178	0.666401	0.0308258
Penicillins:Pseudomonas	100	0.328946	0.23	0.0360787	0.660839	0.030809
Penicillins:Pseudomonas	101	0.324358	0.23	0.0360314	0.65832	0.0307926
Penicillins:Salmonella	max	0.667555	0.95	0.191652	0.999064	0.0618952
Penicillins:Salmonella	min	0.384762	0.13	0.0087873	0.832345	0.0594068
Penicillins:Salmonella	age_max	0.532472	1	0	1	0.232121
Penicillins:Salmonella	age_min	0.505182	1	0	1	0.101271
Penicillins:Salmonella	zero	0.559687	0.78	0.0959588	0.9706	0.0688834
Penicillins:Salmonella	hundred	0.567183	0.99	0.0702171	0.999276	0.0876506
Penicillins:Salmonella	max_difference	0.282793	0.2	0.0157265	0.591809	0.0267237
Penicillins:Salmonella	age_max_difference	0.02729	-1	-1	1	0.56456
Penicillins:Salmonella	zero_hundred_difference	0.00749544	0.02	-0.543387	0.525374	0.0677097
Penicillins:Salmonella	1	0.559687	0.78	0.0959588	0.9706	0.0688834
Penicillins:Salmonella	2	0.555273	0.78	0.0929297	0.967478	0.0683305
Penicillins:Salmonella	3	0.550901	0.64	0.100441	0.973965	0.0677921
Penicillins:Salmonella	4	0.546575	0.72	0.0947345	0.96696	0.0672686
Penicillins:Salmonella	5	0.5423	0.63	0.0995185	0.971437	0.0667603
Penicillins:Salmonella	6	0.53808	0.75	0.0990186	0.969333	0.0662675
Penicillins:Salmonella	7	0.53392	0.74	0.0970437	0.966084	0.0657906
Penicillins:Salmonella	8	0.529823	0.39	0.0977829	0.965316	0.0653296
Penicillins:Salmonella	8	0.529823	0.62	0.0977829	0.965316	0.0653296
Penicillins:Salmonella	9	0.525793	0.68	0.0978619	0.964242	0.0648849
Penicillins:Salmonella	10	0.521833	0.66	0.0975528	0.963223	0.0644566
Penicillins:Salmonella	11	0.517948	0.44	0.0977895	0.96307	0.0640447
Penicillins:Salmonella	12	0.51414	0.65	0.0969576	0.961489	0.0636494
Penicillins:Salmonella	13	0.510412	0.57	0.0657386	0.929839	0.0632707
Penicillins:Salmonella	14	0.506768	0.48	0.0660525	0.927615	0.0629087
Penicillins:Salmonella	14	0.506768	0.58	0.0660525	0.927615	0.0629087
Penicillins:Salmonella	15	0.503209	0.64	0.0652775	0.925626	0.0625634
Penicillins:Salmonella	16	0.499739	0.47	0.0646868	0.923248	0.0622348
Penicillins:Salmonella	17	0.49636	0.63	0.0654716	0.922198	0.0619227
Penicillins:Salmonella	18	0.493073	0.54	0.0639031	0.918176	0.0616272
Penicillins:Salmonella	19	0.489881	0.7	0.058609	0.912303	0.061348
Penicillins:Salmonella	20	0.486786	0.46	0.0581858	0.910368	0.0610852
Penicillins:Salmonella	21	0.483788	0.47	0.0575334	0.908314	0.0608384
Penicillins:Salmonella	22	0.48089	0.55	0.0576142	0.90776	0.0606075
Penicillins:Salmonella	23	0.478093	0.46	0.0576112	0.906727	0.0603924
Penicillins:Salmonella	24	0.475398	0.55	0.0478748	0.89611	0.0601928
Penicillins:Salmonella	25	0.472807	0.44	0.0431908	0.889523	0.0600086
Penicillins:Salmonella	26	0.470319	0.41	0.0437452	0.888241	0.0598394
Penicillins:Salmonella	27	0.467935	0.29	0.0436746	0.887512	0.059685
Penicillins:Salmonella	28	0.465658	0.29	0.0454905	0.888511	0.0595453
Penicillins:Salmonella	29	0.463486	0.4	0.0482858	0.890798	0.05942
Penicillins:Salmonella	30	0.46142	0.17	0.0466416	0.887619	0.059309
Penicillins:Salmonella	31	0.459462	0.27	0.0447868	0.884721	0.0592119
Penicillins:Salmonella	32	0.457611	0.34	0.0475288	0.886177	0.0591287
Penicillins:Salmonella	33	0.455867	0.43	0.0474615	0.884925	0.0590592
Penicillins:Salmonella	34	0.45423	0.38	0.0474396	0.883772	0.0590032
Penicillins:Salmonella	35	0.452702	0.33	0.0469513	0.882711	0.0589606
Penicillins:Salmonella	35	0.452702	0.37	0.0469513	0.882711	0.0589606
Penicillins:Salmonella	36	0.451281	0.26	0.0460025	0.881925	0.0589312
Penicillins:Salmonella	37	0.449969	0.26	0.0502187	0.885817	0.058915
Penicillins:Salmonella	38	0.448764	0.26	0.0504506	0.88505	0.0589119
Penicillins:Salmonella	39	0.447667	0.26	0.0502413	0.885371	0.0589218
Penicillins:Salmonella	40	0.446678	0.26	0.0424813	0.877097	0.0589447
Penicillins:Salmonella	41	0.445796	0.26	0.0407194	0.875748	0.0589805
Penicillins:Salmonella	42	0.445023	0.26	0.0401632	0.875171	0.0590294
Penicillins:Salmonella	43	0.444356	0.26	0.0405553	0.875413	0.0590912
Penicillins:Salmonella	44	0.443798	0.25	0.0402459	0.875028	0.0591661
Penicillins:Salmonella	45	0.443346	0.13	0.0420311	0.876848	0.0592541
Penicillins:Salmonella	46	0.443002	0.24	0.0417836	0.877525	0.0593554
Penicillins:Salmonella	47	0.442765	0.25	0.0421194	0.878365	0.0594699
Penicillins:Salmonella	48	0.442634	0.27	0.0431557	0.879624	0.0595978
Penicillins:Salmonella	49	0.44261	0.25	0.0430723	0.879706	0.0597393
Penicillins:Salmonella	50	0.442693	0.21	0.0429315	0.88066	0.0598945
Penicillins:Salmonella	51	0.442882	0.21	0.0423066	0.879753	0.0600636
Penicillins:Salmonella	52	0.443176	0.21	0.0424827	0.880225	0.0602468
Penicillins:Salmonella	53	0.443577	0.21	0.0420814	0.882288	0.0604442
Penicillins:Salmonella	54	0.444082	0.21	0.0423444	0.884402	0.0606561
Penicillins:Salmonella	55	0.444693	0.21	0.0333251	0.876331	0.0608827
Penicillins:Salmonella	56	0.445409	0.23	0.042919	0.887351	0.0611242
Penicillins:Salmonella	57	0.446229	0.23	0.0392384	0.88484	0.0613808
Penicillins:Salmonella	58	0.447153	0.23	0.0323067	0.87852	0.0616528
Penicillins:Salmonella	59	0.44818	0.23	0.0336152	0.880769	0.0619403
Penicillins:Salmonella	59	0.44818	0.29	0.0336152	0.880769	0.0619403
Penicillins:Salmonella	60	0.449311	0.28	0.0430737	0.892059	0.0622437
Penicillins:Salmonella	61	0.450544	0.23	0.0428908	0.892172	0.0625631
Penicillins:Salmonella	62	0.451879	0.28	0.0427674	0.893324	0.0628987
Penicillins:Salmonella	63	0.453316	0.28	0.0446371	0.896252	0.0632508
Penicillins:Salmonella	64	0.454852	0.29	0.0433029	0.896179	0.0636195
Penicillins:Salmonella	65	0.456489	0.21	0.0462858	0.901477	0.064005
Penicillins:Salmonella	66	0.458225	0.21	0.0466039	0.903453	0.0644075
Penicillins:Salmonella	67	0.460058	0.38	0.0460023	0.905039	0.0648271
Penicillins:Salmonella	68	0.461988	0.33	0.0470441	0.908055	0.0652638
Penicillins:Salmonella	69	0.464014	0.28	0.0466768	0.91001	0.0657178
Penicillins:Salmonella	70	0.466134	0.24	0.0433842	0.909443	0.0661891
Penicillins:Salmonella	71	0.468348	0.24	0.0472421	0.914889	0.0666778
Penicillins:Salmonella	71	0.468348	0.3	0.0472421	0.914889	0.0666778
Penicillins:Salmonella	72	0.470653	0.3	0.0397919	0.909703	0.0671836
Penicillins:Salmonella	73	0.473048	0.3	0.0381622	0.910394	0.0677067
Penicillins:Salmonella	74	0.475532	0.25	0.0400777	0.915713	0.0682468
Penicillins:Salmonella	75	0.478102	0.31	0.0438817	0.922621	0.0688039
Penicillins:Salmonella	76	0.480758	0.19	0.0473226	0.928941	0.0693776
Penicillins:Salmonella	77	0.483496	0.14	0.0472886	0.932067	0.0699677
Penicillins:Salmonella	78	0.486314	0.69	0.0460449	0.933967	0.070574
Penicillins:Salmonella	79	0.489211	0.26	0.0468819	0.937205	0.0711959
Penicillins:Salmonella	80	0.492185	0.7	0.0445766	0.9371	0.0718332
Penicillins:Salmonella	81	0.495232	0.71	0.0516266	0.947033	0.0724853
Penicillins:Salmonella	82	0.49835	0.42	0.0424118	0.940522	0.0731518
Penicillins:Salmonella	83	0.501537	0.29	0.0414972	0.942036	0.073832
Penicillins:Salmonella	84	0.50479	0.29	0.0417351	0.945214	0.0745254
Penicillins:Salmonella	85	0.508106	0.45	0.047106	0.953177	0.0752314
Penicillins:Salmonella	86	0.511482	0.83	0.0680338	0.975689	0.0759492
Penicillins:Salmonella	87	0.514915	0.88	0.0663921	0.97577	0.0766783
Penicillins:Salmonella	88	0.518402	0.16	0.0660185	0.976501	0.0774179
Penicillins:Salmonella	89	0.521941	0.68	0.0661422	0.978868	0.0781673
Penicillins:Salmonella	90	0.525527	0.48	0.0718235	0.986249	0.0789257
Penicillins:Salmonella	91	0.529158	0.48	0.0699772	0.986196	0.0796925
Penicillins:Salmonella	91	0.529158	0.88	0.0699772	0.986196	0.0796925
Penicillins:Salmonella	92	0.532831	0.88	0.0704173	0.988268	0.0804668
Penicillins:Salmonella	93	0.536541	0.82	0.0708765	0.98981	0.0812479
Penicillins:Salmonella	93	0.536541	0.9	0.0708765	0.98981	0.0812479
Penicillins:Salmonella	94	0.540286	0.93	0.0694676	0.989616	0.0820351
Penicillins:Salmonella	95	0.544062	0.93	0.0700281	0.992016	0.0828276
Penicillins:Salmonella	96	0.547866	0.93	0.0725302	0.996607	0.0836246
Penicillins:Salmonella	97	0.551695	0.86	0.0716472	0.996905	0.0844254
Penicillins:Salmonella	97	0.551695	0.98	0.0716472	0.996905	0.0844254
Penicillins:Salmonella	98	0.555544	0.94	0.0678996	0.994166	0.0852292
Penicillins:Salmonella	99	0.559411	0.98	0.0678208	0.995352	0.0860351
Penicillins:Salmonella	100	0.563292	0.99	0.0692468	0.997845	0.0868425
Penicillins:Salmonella	101	0.567183	0.99	0.0702171	0.999276	0.0876506
Penicillins:Shigella	max	0.49767	0.41	0.107854	0.882423	0.0479104
Penicillins:Shigella	min	0.298558	0.18	0.0184771	0.668878	0.0361243
Penicillins:Shigella	age_max	0.639704	1	0	1	0.165148
Penicillins:Shigella	age_min	0.34188	0	0	1	0.149827
Penicillins:Shigella	zero	0.35928	0.18	0.0238725	0.77268	0.0472263
Penicillins:Shigella	zero	0.35928	0.19	0.0238725	0.77268	0.0472263
Penicillins:Shigella	hundred	0.441351	0.45	0.0520082	0.859855	0.053642
Penicillins:Shigella	max_difference	0.199112	0.18	0.00978333	0.433146	0.0144242
Penicillins:Shigella	age_max_difference	0.297824	1	-1	1	0.545869
Penicillins:Shigella	zero_hundred_difference	0.0820708	0.01	-0.299036	0.437804	0.0340558
Penicillins:Shigella	1	0.35928	0.18	0.0238725	0.77268	0.0472263
Penicillins:Shigella	1	0.35928	0.19	0.0238725	0.77268	0.0472263
Penicillins:Shigella	2	0.35939	0.18	0.0255687	0.768377	0.0465967
Penicillins:Shigella	3	0.359531	0.18	0.0252397	0.764645	0.0459994
Penicillins:Shigella	4	0.359702	0.17	0.0296884	0.765616	0.0454339
Penicillins:Shigella	5	0.359903	0.23	0.0309574	0.763663	0.0449
Penicillins:Shigella	6	0.360133	0.18	0.0313016	0.761743	0.0443969
Penicillins:Shigella	7	0.360392	0.18	0.0327428	0.760719	0.0439243
Penicillins:Shigella	8	0.36068	0.14	0.0355545	0.76034	0.0434815
Penicillins:Shigella	9	0.360995	0.21	0.0325411	0.753577	0.0430678
Penicillins:Shigella	10	0.361337	0.25	0.0374018	0.756887	0.0426827
Penicillins:Shigella	11	0.361706	0.25	0.0395021	0.756525	0.0423252
Penicillins:Shigella	12	0.3621	0.21	0.032043	0.747283	0.0419947
Penicillins:Shigella	12	0.3621	0.25	0.032043	0.747283	0.0419947
Penicillins:Shigella	13	0.362519	0.2	0.0422526	0.755393	0.0416904
Penicillins:Shigella	14	0.362962	0.2	0.0329756	0.746163	0.0414115
Penicillins:Shigella	15	0.363428	0.19	0.0436505	0.75539	0.0411571
Penicillins:Shigella	15	0.363428	0.21	0.0436505	0.75539	0.0411571
Penicillins:Shigella	16	0.363917	0.2	0.043583	0.754606	0.0409262
Penicillins:Shigella	16	0.363917	0.29	0.043583	0.754606	0.0409262
Penicillins:Shigella	17	0.364428	0.29	0.0338797	0.745371	0.0407182
Penicillins:Shigella	18	0.36496	0.17	0.0332958	0.743924	0.0405319
Penicillins:Shigella	19	0.365512	0.17	0.0340432	0.744222	0.0403666
Penicillins:Shigella	20	0.366083	0.18	0.0338708	0.74375	0.0402213
Penicillins:Shigella	21	0.366673	0.19	0.0452508	0.755599	0.0400951
Penicillins:Shigella	22	0.367281	0.19	0.0440981	0.752188	0.0399871
Penicillins:Shigella	22	0.367281	0.22	0.0440981	0.752188	0.0399871
Penicillins:Shigella	22	0.367281	0.26	0.0440981	0.752188	0.0399871
Penicillins:Shigella	23	0.367906	0.18	0.0442798	0.752028	0.0398964
Penicillins:Shigella	24	0.368548	0.22	0.0446573	0.75247	0.039822
Penicillins:Shigella	25	0.369205	0.24	0.041573	0.750047	0.0397631
Penicillins:Shigella	26	0.369876	0.22	0.0376751	0.747044	0.0397189
Penicillins:Shigella	26	0.369876	0.35	0.0376751	0.747044	0.0397189
Penicillins:Shigella	27	0.370563	0.22	0.038304	0.748688	0.0396883
Penicillins:Shigella	28	0.371262	0.17	0.0380957	0.748185	0.0396707
Penicillins:Shigella	29	0.371975	0.3	0.0384792	0.750248	0.0396651
Penicillins:Shigella	30	0.372699	0.21	0.0429133	0.754849	0.0396708
Penicillins:Shigella	31	0.373435	0.21	0.0398091	0.752233	0.039687
Penicillins:Shigella	32	0.374183	0.21	0.0397869	0.751934	0.0397129
Penicillins:Shigella	33	0.37494	0.37	0.0377019	0.749762	0.0397478
Penicillins:Shigella	34	0.375708	0.18	0.0380777	0.74993	0.039791
Penicillins:Shigella	34	0.375708	0.32	0.0380777	0.74993	0.039791
Penicillins:Shigella	35	0.376485	0.32	0.0382615	0.750329	0.0398418
Penicillins:Shigella	36	0.377271	0.18	0.0424468	0.75403	0.0398996
Penicillins:Shigella	36	0.377271	0.22	0.0424468	0.75403	0.0398996
Penicillins:Shigella	37	0.378065	0.22	0.0431241	0.754609	0.0399638
Penicillins:Shigella	38	0.378868	0.18	0.0394537	0.751372	0.0400337
Penicillins:Shigella	39	0.379678	0.19	0.0398326	0.75214	0.0401088
Penicillins:Shigella	40	0.380495	0.19	0.0397571	0.752726	0.0401887
Penicillins:Shigella	41	0.381319	0.34	0.0409822	0.755444	0.0402727
Penicillins:Shigella	42	0.38215	0.34	0.0409796	0.757309	0.0403605
Penicillins:Shigella	43	0.382987	0.4	0.0368095	0.754716	0.0404516
Penicillins:Shigella	44	0.38383	0.4	0.0414537	0.759851	0.0405456
Penicillins:Shigella	45	0.384679	0.34	0.045569	0.766743	0.0406422
Penicillins:Shigella	46	0.385534	0.34	0.0470883	0.768283	0.040741
Penicillins:Shigella	47	0.386394	0.34	0.0517289	0.77419	0.0408418
Penicillins:Shigella	48	0.387259	0.34	0.0475302	0.770845	0.0409442
Penicillins:Shigella	49	0.388129	0.18	0.0488278	0.772106	0.0410481
Penicillins:Shigella	50	0.389004	0.18	0.0479762	0.772333	0.0411532
Penicillins:Shigella	51	0.389883	0.18	0.0422346	0.766443	0.0412594
Penicillins:Shigella	52	0.390768	0.24	0.0423797	0.767224	0.0413666
Penicillins:Shigella	53	0.391657	0.24	0.0396995	0.765759	0.0414747
Penicillins:Shigella	54	0.392551	0.24	0.0433492	0.770904	0.0415835
Penicillins:Shigella	54	0.392551	0.36	0.0433492	0.770904	0.0415835
Penicillins:Shigella	55	0.393449	0.25	0.0510867	0.779407	0.0416932
Penicillins:Shigella	56	0.394352	0.25	0.0526993	0.781852	0.0418036
Penicillins:Shigella	56	0.394352	0.26	0.0526993	0.781852	0.0418036
Penicillins:Shigella	57	0.39526	0.25	0.046558	0.776144	0.0419148
Penicillins:Shigella	58	0.396172	0.24	0.0554171	0.785531	0.0420269
Penicillins:Shigella	59	0.397088	0.24	0.0493296	0.780336	0.04214
Penicillins:Shigella	60	0.39801	0.24	0.0499418	0.781174	0.0422543
Penicillins:Shigella	61	0.398936	0.35	0.0476222	0.77944	0.0423699
Penicillins:Shigella	62	0.399867	0.24	0.0489471	0.781422	0.0424869
Penicillins:Shigella	63	0.400803	0.25	0.0407218	0.773497	0.0426057
Penicillins:Shigella	64	0.401744	0.24	0.0437155	0.777225	0.0427266
Penicillins:Shigella	64	0.401744	0.31	0.0437155	0.777225	0.0427266
Penicillins:Shigella	65	0.402691	0.31	0.053891	0.788699	0.0428497
Penicillins:Shigella	66	0.403642	0.24	0.0543601	0.791229	0.0429755
Penicillins:Shigella	67	0.404599	0.31	0.0510884	0.789956	0.0431044
Penicillins:Shigella	68	0.405562	0.25	0.0511981	0.79085	0.0432367
Penicillins:Shigella	68	0.405562	0.39	0.0511981	0.79085	0.0432367
Penicillins:Shigella	69	0.40653	0.25	0.0508056	0.791602	0.0433728
Penicillins:Shigella	70	0.407505	0.29	0.0515582	0.7945	0.0435132
Penicillins:Shigella	71	0.408485	0.35	0.0489786	0.793441	0.0436585
Penicillins:Shigella	72	0.409472	0.35	0.0481918	0.793661	0.0438091
Penicillins:Shigella	73	0.410465	0.35	0.0490137	0.79678	0.0439656
Penicillins:Shigella	74	0.411465	0.35	0.0527658	0.801978	0.0441287
Penicillins:Shigella	75	0.412471	0.33	0.0563836	0.807611	0.0442988
Penicillins:Shigella	76	0.413484	0.35	0.0556444	0.808334	0.0444766
Penicillins:Shigella	77	0.414505	0.39	0.051512	0.805377	0.0446629
Penicillins:Shigella	78	0.415532	0.39	0.0640826	0.818551	0.0448583
Penicillins:Shigella	79	0.416567	0.39	0.0617501	0.818184	0.0450635
Penicillins:Shigella	80	0.41761	0.39	0.0636933	0.822288	0.0452792
Penicillins:Shigella	81	0.41866	0.39	0.0634357	0.823099	0.0455063
Penicillins:Shigella	82	0.419718	0.38	0.0618744	0.823318	0.0457454
Penicillins:Shigella	83	0.420784	0.38	0.0615584	0.823953	0.0459974
Penicillins:Shigella	84	0.421858	0.38	0.0568682	0.821129	0.0462631
Penicillins:Shigella	85	0.42294	0.4	0.0592414	0.824202	0.0465432
Penicillins:Shigella	86	0.42403	0.4	0.058729	0.825755	0.0468387
Penicillins:Shigella	87	0.425129	0.28	0.0464769	0.815423	0.0471503
Penicillins:Shigella	88	0.426235	0.4	0.0591949	0.829832	0.0474788
Penicillins:Shigella	89	0.42735	0.27	0.0523627	0.825148	0.047825
Penicillins:Shigella	90	0.428474	0.27	0.0566091	0.831814	0.0481898
Penicillins:Shigella	91	0.429605	0.39	0.0576429	0.835103	0.048574
Penicillins:Shigella	92	0.430745	0.21	0.0570679	0.836547	0.0489783
Penicillins:Shigella	93	0.431893	0.21	0.0623475	0.844887	0.0494036
Penicillins:Shigella	94	0.433049	0.21	0.0572874	0.842784	0.0498505
Penicillins:Shigella	95	0.434213	0.35	0.0659632	0.853952	0.0503198
Penicillins:Shigella	96	0.435385	0.41	0.0655722	0.855996	0.0508122
Penicillins:Shigella	97	0.436564	0.41	0.0651593	0.859166	0.0513283
Penicillins:Shigella	98	0.43775	0.41	0.0535348	0.851219	0.0518688
Penicillins:Shigella	99	0.438944	0.32	0.0519625	0.852677	0.0524342
Penicillins:Shigella	99	0.438944	0.43	0.0519625	0.852677	0.0524342
Penicillins:Shigella	100	0.440144	0.19	0.0509758	0.855299	0.0530252
Penicillins:Shigella	101	0.441351	0.45	0.0520082	0.859855	0.053642
Penicillins:Staphylococcus	max	0.448201	0.31	0.0720237	0.867367	0.0509046
Penicillins:Staphylococcus	min	0.239962	0.1	0.00461711	0.639428	0.0360527
Penicillins:Staphylococcus	age_max	0.83179	1	0	1	0.0895836
Penicillins:Staphylococcus	age_min	0.139472	0	0	0.78	0.0694793
Penicillins:Staphylococcus	zero	0.261016	0.1	0.00518558	0.709714	0.0442436
Penicillins:Staphylococcus	hundred	0.42968	0.18	0.04796	0.846338	0.051777
Penicillins:Staphylococcus	max_difference	0.208239	0.17	0.00780277	0.446076	0.0159408
Penicillins:Staphylococcus	age_max_difference	0.692318	1	-0.65	1	0.267155
Penicillins:Staphylococcus	zero_hundred_difference	0.168665	0.12	-0.114488	0.489108	0.0239688
Penicillins:Staphylococcus	1	0.261016	0.1	0.00518558	0.709714	0.0442436
Penicillins:Staphylococcus	2	0.262198	0.1	0.00493886	0.704507	0.0438314
Penicillins:Staphylococcus	3	0.263415	0.05	0.00499092	0.703383	0.0434374
Penicillins:Staphylococcus	4	0.264666	0.05	0.00541645	0.701599	0.0430614
Penicillins:Staphylococcus	5	0.26595	0.05	0.00538415	0.698305	0.0427032
Penicillins:Staphylococcus	6	0.267267	0.05	0.00591961	0.697709	0.0423629
Penicillins:Staphylococcus	7	0.268617	0.05	0.00782041	0.697656	0.0420402
Penicillins:Staphylococcus	8	0.269997	0.05	0.00862365	0.697326	0.0417348
Penicillins:Staphylococcus	9	0.271408	0.08	0.00905182	0.695556	0.0414468
Penicillins:Staphylococcus	10	0.272849	0.12	0.00884599	0.694071	0.0411757
Penicillins:Staphylococcus	11	0.274319	0.08	0.00902663	0.693427	0.0409215
Penicillins:Staphylococcus	12	0.275818	0.09	0.00901673	0.693564	0.0406839
Penicillins:Staphylococcus	13	0.277343	0.09	0.00714711	0.690713	0.0404626
Penicillins:Staphylococcus	14	0.278895	0.12	0.0103324	0.693196	0.0402574
Penicillins:Staphylococcus	15	0.280473	0.09	0.0116179	0.692443	0.040068
Penicillins:Staphylococcus	16	0.282075	0.09	0.0111735	0.690642	0.0398942
Penicillins:Staphylococcus	17	0.2837	0.12	0.0127094	0.691036	0.0397356
Penicillins:Staphylococcus	18	0.285348	0.12	0.0130176	0.690389	0.0395919
Penicillins:Staphylococcus	19	0.287018	0.1	0.0138682	0.690275	0.0394628
Penicillins:Staphylococcus	20	0.288709	0.13	0.0171257	0.693648	0.039348
Penicillins:Staphylococcus	21	0.290418	0.13	0.0157203	0.692186	0.0392471
Penicillins:Staphylococcus	22	0.292147	0.12	0.0170399	0.69245	0.0391597
Penicillins:Staphylococcus	23	0.293893	0.13	0.0200369	0.69551	0.0390856
Penicillins:Staphylococcus	24	0.295656	0.13	0.0148539	0.690336	0.0390242
Penicillins:Staphylococcus	25	0.297434	0.13	0.0153591	0.691179	0.0389752
Penicillins:Staphylococcus	26	0.299226	0.12	0.017886	0.694171	0.0389383
Penicillins:Staphylococcus	27	0.301032	0.12	0.0212429	0.697691	0.038913
Penicillins:Staphylococcus	28	0.302851	0.12	0.021645	0.698945	0.0388988
Penicillins:Staphylococcus	29	0.304681	0.12	0.0205802	0.697381	0.0388954
Penicillins:Staphylococcus	30	0.306521	0.12	0.0217274	0.698231	0.0389024
Penicillins:Staphylococcus	31	0.308372	0.12	0.0192973	0.695865	0.0389193
Penicillins:Staphylococcus	32	0.31023	0.12	0.0234427	0.699522	0.0389456
Penicillins:Staphylococcus	33	0.312097	0.15	0.0202029	0.69671	0.0389811
Penicillins:Staphylococcus	34	0.31397	0.15	0.0200307	0.696176	0.0390251
Penicillins:Staphylococcus	35	0.31585	0.12	0.020541	0.698102	0.0390774
Penicillins:Staphylococcus	36	0.317734	0.12	0.0252885	0.703801	0.0391375
Penicillins:Staphylococcus	37	0.319623	0.12	0.0248411	0.702561	0.039205
Penicillins:Staphylococcus	38	0.321516	0.18	0.0258578	0.707627	0.0392795
Penicillins:Staphylococcus	39	0.323411	0.13	0.0261456	0.709709	0.0393605
Penicillins:Staphylococcus	40	0.325308	0.28	0.0208116	0.705105	0.0394478
Penicillins:Staphylococcus	41	0.327206	0.28	0.0209369	0.705994	0.0395409
Penicillins:Staphylococcus	42	0.329106	0.13	0.0275516	0.714434	0.0396394
Penicillins:Staphylococcus	42	0.329106	0.16	0.0275516	0.714434	0.0396394
Penicillins:Staphylococcus	43	0.331005	0.16	0.0245299	0.711778	0.039743
Penicillins:Staphylococcus	44	0.332903	0.21	0.0264936	0.714215	0.0398514
Penicillins:Staphylococcus	45	0.3348	0.24	0.0270189	0.717393	0.0399642
Penicillins:Staphylococcus	46	0.336695	0.22	0.0290902	0.720334	0.0400811
Penicillins:Staphylococcus	47	0.338588	0.25	0.0283405	0.721379	0.0402019
Penicillins:Staphylococcus	48	0.340477	0.25	0.0288318	0.723822	0.0403261
Penicillins:Staphylococcus	49	0.342364	0.23	0.0302118	0.726953	0.0404537
Penicillins:Staphylococcus	50	0.344246	0.34	0.0303768	0.728559	0.0405842
Penicillins:Staphylococcus	51	0.346124	0.23	0.0377761	0.736986	0.0407176
Penicillins:Staphylococcus	52	0.347997	0.23	0.0367684	0.737117	0.0408535
Penicillins:Staphylococcus	53	0.349865	0.23	0.039555	0.74119	0.0409918
Penicillins:Staphylococcus	54	0.351727	0.23	0.0320915	0.734844	0.0411324
Penicillins:Staphylococcus	55	0.353583	0.23	0.0314833	0.735895	0.041275
Penicillins:Staphylococcus	56	0.355433	0.19	0.0310995	0.737648	0.0414195
Penicillins:Staphylococcus	56	0.355433	0.23	0.0310995	0.737648	0.0414195
Penicillins:Staphylococcus	56	0.355433	0.25	0.0310995	0.737648	0.0414195
Penicillins:Staphylococcus	57	0.357277	0.18	0.0316888	0.740156	0.0415658
Penicillins:Staphylococcus	58	0.359113	0.3	0.0327532	0.743667	0.0417139
Penicillins:Staphylococcus	59	0.360943	0.3	0.0322065	0.745036	0.0418636
Penicillins:Staphylococcus	60	0.362765	0.19	0.0341532	0.748182	0.0420149
Penicillins:Staphylococcus	61	0.364579	0.31	0.0344678	0.750378	0.0421677
Penicillins:Staphylococcus	62	0.366385	0.31	0.033242	0.750221	0.0423221
Penicillins:Staphylococcus	63	0.368184	0.33	0.0350753	0.753683	0.0424781
Penicillins:Staphylococcus	64	0.369974	0.27	0.0350286	0.755978	0.0426357
Penicillins:Staphylococcus	65	0.371755	0.27	0.0388195	0.76118	0.042795
Penicillins:Staphylococcus	66	0.373529	0.33	0.0387097	0.762758	0.0429559
Penicillins:Staphylococcus	67	0.375293	0.33	0.0463102	0.772298	0.0431188
Penicillins:Staphylococcus	68	0.377049	0.33	0.0463871	0.775091	0.0432835
Penicillins:Staphylococcus	69	0.378795	0.3	0.0357589	0.765992	0.0434504
Penicillins:Staphylococcus	70	0.380533	0.36	0.0357278	0.766961	0.0436196
Penicillins:Staphylococcus	71	0.382262	0.33	0.0370731	0.769986	0.0437912
Penicillins:Staphylococcus	72	0.383981	0.33	0.0358136	0.770883	0.0439654
Penicillins:Staphylococcus	73	0.385691	0.24	0.0363659	0.773616	0.0441425
Penicillins:Staphylococcus	74	0.387392	0.33	0.0375403	0.776777	0.0443228
Penicillins:Staphylococcus	75	0.389083	0.2	0.037555	0.779167	0.0445065
Penicillins:Staphylococcus	76	0.390765	0.3	0.0380305	0.782317	0.0446938
Penicillins:Staphylococcus	77	0.392438	0.36	0.0448329	0.790541	0.0448852
Penicillins:Staphylococcus	78	0.394101	0.31	0.0448065	0.792191	0.0450808
Penicillins:Staphylococcus	79	0.395754	0.31	0.0393703	0.787964	0.0452812
Penicillins:Staphylococcus	80	0.397398	0.26	0.039742	0.789843	0.0454866
Penicillins:Staphylococcus	80	0.397398	0.29	0.039742	0.789843	0.0454866
Penicillins:Staphylococcus	80	0.397398	0.37	0.039742	0.789843	0.0454866
Penicillins:Staphylococcus	81	0.399033	0.29	0.0399158	0.790952	0.0456974
Penicillins:Staphylococcus	82	0.400658	0.31	0.0400998	0.792522	0.0459141
Penicillins:Staphylococcus	83	0.402273	0.31	0.0379082	0.792478	0.046137
Penicillins:Staphylococcus	84	0.403878	0.31	0.0387178	0.794652	0.0463666
Penicillins:Staphylococcus	85	0.405474	0.31	0.0394042	0.797562	0.0466033
Penicillins:Staphylococcus	86	0.407061	0.26	0.040796	0.803033	0.0468476
Penicillins:Staphylococcus	87	0.408637	0.37	0.0416615	0.806315	0.0471001
Penicillins:Staphylococcus	88	0.410204	0.29	0.0413642	0.807203	0.0473611
Penicillins:Staphylococcus	89	0.411762	0.37	0.0429851	0.81078	0.0476312
Penicillins:Staphylococcus	90	0.413309	0.37	0.0451243	0.815261	0.0479109
Penicillins:Staphylococcus	91	0.414847	0.37	0.0420802	0.814742	0.0482008
Penicillins:Staphylococcus	92	0.416375	0.37	0.0505779	0.826806	0.0485013
Penicillins:Staphylococcus	93	0.417893	0.37	0.049089	0.827666	0.0488131
Penicillins:Staphylococcus	94	0.419402	0.37	0.0605203	0.841274	0.0491366
Penicillins:Staphylococcus	95	0.4209	0.37	0.0626922	0.846106	0.0494724
Penicillins:Staphylococcus	96	0.422389	0.31	0.0618183	0.847246	0.0498211
Penicillins:Staphylococcus	96	0.422389	0.35	0.0618183	0.847246	0.0498211
Penicillins:Staphylococcus	97	0.423867	0.35	0.060743	0.848902	0.0501832
Penicillins:Staphylococcus	97	0.423867	0.37	0.060743	0.848902	0.0501832
Penicillins:Staphylococcus	98	0.425336	0.31	0.0594618	0.850358	0.0505593
Penicillins:Staphylococcus	99	0.426794	0.4	0.0490198	0.842902	0.0509499
Penicillins:Staphylococcus	100	0.428243	0.38	0.0484323	0.844539	0.0513557
Penicillins:Staphylococcus	101	0.42968	0.18	0.04796	0.846338	0.051777
Penicillins:Stenotrophomonas	max	0.696065	0.86	0.317278	0.985181	0.0385742
Penicillins:Stenotrophomonas	min	0.355545	0.17	0.0471043	0.758554	0.0405836
Penicillins:Stenotrophomonas	age_max	0.950076	1	0.71	1	0.0419651
Penicillins:Stenotrophomonas	age_min	0.1595	0	0	0.49	0.0362714
Penicillins:Stenotrophomonas	zero	0.399104	0.17	0.0200104	0.799154	0.0496781
Penicillins:Stenotrophomonas	hundred	0.691924	0.86	0.305605	0.985181	0.0399487
Penicillins:Stenotrophomonas	max_difference	0.34052	0.33	0.0729125	0.607492	0.0201535
Penicillins:Stenotrophomonas	age_max_difference	0.790576	1	0.51	1	0.114006
Penicillins:Stenotrophomonas	zero_hundred_difference	0.29282	0.26	-0.0277562	0.630201	0.0307258
Penicillins:Stenotrophomonas	1	0.399104	0.17	0.0200104	0.799154	0.0496781
Penicillins:Stenotrophomonas	2	0.398327	0.17	0.0304699	0.80446	0.0488962
Penicillins:Stenotrophomonas	3	0.39763	0.21	0.0315487	0.800311	0.0481525
Penicillins:Stenotrophomonas	3	0.39763	0.29	0.0315487	0.800311	0.0481525
Penicillins:Stenotrophomonas	4	0.397014	0.18	0.0321228	0.796513	0.0474466
Penicillins:Stenotrophomonas	5	0.396481	0.22	0.0263936	0.787018	0.0467783
Penicillins:Stenotrophomonas	6	0.396031	0.29	0.0530975	0.809339	0.0461473
Penicillins:Stenotrophomonas	7	0.395664	0.29	0.0551393	0.806636	0.0455531
Penicillins:Stenotrophomonas	8	0.395382	0.34	0.0584363	0.807115	0.0449952
Penicillins:Stenotrophomonas	9	0.395183	0.21	0.0553391	0.800171	0.044473
Penicillins:Stenotrophomonas	9	0.395183	0.38	0.0553391	0.800171	0.044473
Penicillins:Stenotrophomonas	10	0.395069	0.22	0.056499	0.798165	0.0439859
Penicillins:Stenotrophomonas	11	0.395039	0.22	0.0585698	0.796287	0.0435331
Penicillins:Stenotrophomonas	12	0.395095	0.27	0.0607068	0.794152	0.0431139
Penicillins:Stenotrophomonas	13	0.395235	0.27	0.0617968	0.793343	0.0427274
Penicillins:Stenotrophomonas	14	0.39546	0.25	0.0627565	0.792338	0.0423727
Penicillins:Stenotrophomonas	15	0.395769	0.25	0.0635488	0.79272	0.042049
Penicillins:Stenotrophomonas	15	0.395769	0.33	0.0635488	0.79272	0.042049
Penicillins:Stenotrophomonas	16	0.396163	0.25	0.0631667	0.791711	0.0417552
Penicillins:Stenotrophomonas	16	0.396163	0.28	0.0631667	0.791711	0.0417552
Penicillins:Stenotrophomonas	16	0.396163	0.3	0.0631667	0.791711	0.0417552
Penicillins:Stenotrophomonas	17	0.396641	0.25	0.0612422	0.787562	0.0414905
Penicillins:Stenotrophomonas	18	0.397203	0.14	0.0593744	0.785423	0.0412539
Penicillins:Stenotrophomonas	18	0.397203	0.24	0.0593744	0.785423	0.0412539
Penicillins:Stenotrophomonas	18	0.397203	0.3	0.0593744	0.785423	0.0412539
Penicillins:Stenotrophomonas	19	0.397849	0.25	0.0528013	0.777643	0.0410442
Penicillins:Stenotrophomonas	20	0.398578	0.35	0.0533977	0.776427	0.0408606
Penicillins:Stenotrophomonas	21	0.399391	0.29	0.0605933	0.781493	0.0407019
Penicillins:Stenotrophomonas	22	0.400285	0.24	0.0558592	0.775831	0.0405672
Penicillins:Stenotrophomonas	22	0.400285	0.3	0.0558592	0.775831	0.0405672
Penicillins:Stenotrophomonas	23	0.401263	0.24	0.0601009	0.779648	0.0404553
Penicillins:Stenotrophomonas	24	0.402321	0.3	0.056907	0.776466	0.0403653
Penicillins:Stenotrophomonas	25	0.403462	0.27	0.0598652	0.780088	0.0402961
Penicillins:Stenotrophomonas	26	0.404683	0.35	0.0610825	0.781424	0.0402466
Penicillins:Stenotrophomonas	27	0.405984	0.3	0.0629412	0.783871	0.0402159
Penicillins:Stenotrophomonas	28	0.407366	0.29	0.0634081	0.783859	0.0402029
Penicillins:Stenotrophomonas	29	0.408827	0.31	0.0637506	0.783964	0.0402066
Penicillins:Stenotrophomonas	30	0.410367	0.3	0.0671015	0.787971	0.040226
Penicillins:Stenotrophomonas	31	0.411986	0.3	0.0690572	0.790393	0.0402601
Penicillins:Stenotrophomonas	32	0.413683	0.3	0.0667684	0.78876	0.0403079
Penicillins:Stenotrophomonas	32	0.413683	0.32	0.0667684	0.78876	0.0403079
Penicillins:Stenotrophomonas	33	0.415458	0.32	0.0767602	0.799243	0.0403684
Penicillins:Stenotrophomonas	34	0.417311	0.33	0.0770488	0.800931	0.0404408
Penicillins:Stenotrophomonas	35	0.41924	0.33	0.0774292	0.802088	0.040524
Penicillins:Stenotrophomonas	36	0.421247	0.33	0.0709464	0.796381	0.0406172
Penicillins:Stenotrophomonas	37	0.423329	0.32	0.0715179	0.796962	0.0407194
Penicillins:Stenotrophomonas	38	0.425488	0.32	0.0736162	0.800122	0.0408297
Penicillins:Stenotrophomonas	39	0.427722	0.38	0.0728809	0.799326	0.0409473
Penicillins:Stenotrophomonas	40	0.430032	0.33	0.0735232	0.800282	0.0410713
Penicillins:Stenotrophomonas	40	0.430032	0.38	0.0735232	0.800282	0.0410713
Penicillins:Stenotrophomonas	41	0.432417	0.33	0.0729445	0.800292	0.0412009
Penicillins:Stenotrophomonas	42	0.434877	0.38	0.0730168	0.802675	0.0413352
Penicillins:Stenotrophomonas	43	0.437412	0.34	0.0709179	0.802697	0.0414735
Penicillins:Stenotrophomonas	44	0.44002	0.34	0.0770776	0.810247	0.0416149
Penicillins:Stenotrophomonas	45	0.442703	0.28	0.076442	0.810786	0.0417587
Penicillins:Stenotrophomonas	46	0.44546	0.37	0.0772648	0.812876	0.0419042
Penicillins:Stenotrophomonas	47	0.44829	0.37	0.0763668	0.81389	0.0420505
Penicillins:Stenotrophomonas	48	0.451194	0.37	0.0733663	0.812297	0.042197
Penicillins:Stenotrophomonas	49	0.454171	0.44	0.073217	0.814253	0.042343
Penicillins:Stenotrophomonas	50	0.457222	0.39	0.0733355	0.816349	0.0424878
Penicillins:Stenotrophomonas	50	0.457222	0.44	0.0733355	0.816349	0.0424878
Penicillins:Stenotrophomonas	51	0.460345	0.45	0.0877278	0.833018	0.0426307
Penicillins:Stenotrophomonas	52	0.463541	0.37	0.0747443	0.822151	0.0427711
Penicillins:Stenotrophomonas	53	0.466809	0.41	0.0954222	0.844191	0.0429084
Penicillins:Stenotrophomonas	54	0.470149	0.37	0.098228	0.846516	0.043042
Penicillins:Stenotrophomonas	55	0.473562	0.37	0.098574	0.848244	0.0431712
Penicillins:Stenotrophomonas	56	0.477046	0.42	0.0989752	0.850749	0.0432955
Penicillins:Stenotrophomonas	57	0.480601	0.51	0.120174	0.873594	0.0434144
Penicillins:Stenotrophomonas	58	0.484228	0.44	0.124656	0.877727	0.0435274
Penicillins:Stenotrophomonas	59	0.487925	0.52	0.126671	0.880854	0.0436339
Penicillins:Stenotrophomonas	60	0.491693	0.45	0.123727	0.877722	0.0437335
Penicillins:Stenotrophomonas	60	0.491693	0.47	0.123727	0.877722	0.0437335
Penicillins:Stenotrophomonas	61	0.495531	0.53	0.127013	0.88198	0.0438257
Penicillins:Stenotrophomonas	62	0.499439	0.6	0.127036	0.882683	0.0439101
Penicillins:Stenotrophomonas	63	0.503415	0.54	0.132261	0.888019	0.0439863
Penicillins:Stenotrophomonas	64	0.50746	0.47	0.131262	0.886755	0.0440538
Penicillins:Stenotrophomonas	65	0.511574	0.48	0.131642	0.888055	0.0441125
Penicillins:Stenotrophomonas	66	0.515754	0.48	0.133345	0.890155	0.0441618
Penicillins:Stenotrophomonas	67	0.520001	0.62	0.149873	0.90632	0.0442016
Penicillins:Stenotrophomonas	68	0.524314	0.63	0.150883	0.90645	0.0442315
Penicillins:Stenotrophomonas	69	0.528691	0.67	0.153413	0.908377	0.0442513
Penicillins:Stenotrophomonas	70	0.533133	0.64	0.155857	0.91031	0.0442609
Penicillins:Stenotrophomonas	71	0.537637	0.65	0.157583	0.912246	0.04426
Penicillins:Stenotrophomonas	72	0.542203	0.69	0.161063	0.915064	0.0442485
Penicillins:Stenotrophomonas	73	0.546829	0.69	0.161214	0.915353	0.0442264
Penicillins:Stenotrophomonas	74	0.551514	0.67	0.166955	0.920644	0.0441934
Penicillins:Stenotrophomonas	75	0.556257	0.67	0.167391	0.920407	0.0441497
Penicillins:Stenotrophomonas	76	0.561056	0.61	0.169215	0.921907	0.0440952
Penicillins:Stenotrophomonas	77	0.565909	0.68	0.166159	0.91824	0.04403
Penicillins:Stenotrophomonas	78	0.570815	0.7	0.198597	0.948995	0.0439541
Penicillins:Stenotrophomonas	79	0.575771	0.7	0.202632	0.950987	0.0438676
Penicillins:Stenotrophomonas	80	0.580775	0.7	0.208189	0.953896	0.0437708
Penicillins:Stenotrophomonas	81	0.585825	0.71	0.210612	0.954944	0.0436637
Penicillins:Stenotrophomonas	82	0.59092	0.64	0.215962	0.958748	0.0435467
Penicillins:Stenotrophomonas	83	0.596055	0.75	0.218877	0.958805	0.0434201
Penicillins:Stenotrophomonas	84	0.601229	0.75	0.220944	0.959113	0.043284
Penicillins:Stenotrophomonas	85	0.606439	0.73	0.225485	0.96068	0.0431389
Penicillins:Stenotrophomonas	86	0.611682	0.74	0.230672	0.963609	0.0429851
Penicillins:Stenotrophomonas	87	0.616955	0.74	0.235189	0.965463	0.042823
Penicillins:Stenotrophomonas	87	0.616955	0.84	0.235189	0.965463	0.042823
Penicillins:Stenotrophomonas	88	0.622254	0.75	0.240666	0.967074	0.042653
Penicillins:Stenotrophomonas	89	0.627577	0.76	0.242168	0.967095	0.0424756
Penicillins:Stenotrophomonas	90	0.632919	0.74	0.248629	0.969986	0.0422913
Penicillins:Stenotrophomonas	91	0.638278	0.79	0.255321	0.975324	0.0421005
Penicillins:Stenotrophomonas	92	0.64365	0.75	0.262106	0.97815	0.0419037
Penicillins:Stenotrophomonas	93	0.649031	0.8	0.256702	0.970684	0.0417015
Penicillins:Stenotrophomonas	94	0.654417	0.79	0.256893	0.967908	0.0414944
Penicillins:Stenotrophomonas	95	0.659804	0.81	0.276565	0.981622	0.0412828
Penicillins:Stenotrophomonas	96	0.665188	0.8	0.282428	0.982591	0.0410672
Penicillins:Stenotrophomonas	97	0.670565	0.89	0.284417	0.980873	0.0408483
Penicillins:Stenotrophomonas	98	0.675932	0.85	0.290615	0.980562	0.0406265
Penicillins:Stenotrophomonas	99	0.681283	0.9	0.297211	0.982038	0.0404023
Penicillins:Stenotrophomonas	100	0.686615	0.85	0.302384	0.982444	0.0401762
Penicillins:Stenotrophomonas	101	0.691924	0.86	0.305605	0.985181	0.0399487
Penicillins:Streptococcus	max	0.216507	0.11	0.00321692	0.570754	0.0306749
Penicillins:Streptococcus	min	0.0776122	0.01	0.000286882	0.247057	0.00705891
Penicillins:Streptococcus	age_max	0.834638	1	0	1	0.134104
Penicillins:Streptococcus	age_min	0.292896	0	0	0.58	0.0449524
Penicillins:Streptococcus	zero	0.125285	0.02	0.000286882	0.421009	0.0190261
Penicillins:Streptococcus	hundred	0.206756	0.03	0.00349534	0.556281	0.0291146
Penicillins:Streptococcus	max_difference	0.138895	0.04	0.00159019	0.364077	0.0123
Penicillins:Streptococcus	age_max_difference	0.541742	1	-0.57	1	0.266346
Penicillins:Streptococcus	zero_hundred_difference	0.0814717	0.02	-0.115797	0.352883	0.0130504
Penicillins:Streptococcus	1	0.125285	0.02	0.000286882	0.421009	0.0190261
Penicillins:Streptococcus	2	0.122869	0.02	0.000669021	0.413148	0.0182543
Penicillins:Streptococcus	3	0.120554	0.02	0.000303901	0.405833	0.0175242
Penicillins:Streptococcus	4	0.118337	0.02	0.000312741	0.399205	0.0168342
Penicillins:Streptococcus	5	0.116216	0.01	0.000520121	0.392238	0.0161826
Penicillins:Streptococcus	6	0.114188	0.01	0.000546212	0.386543	0.015568
Penicillins:Streptococcus	7	0.112252	0.01	0.000340641	0.37815	0.0149886
Penicillins:Streptococcus	8	0.110405	0.02	0.0010707	0.372609	0.0144431
Penicillins:Streptococcus	9	0.108645	0.02	0.000360441	0.361767	0.0139297
Penicillins:Streptococcus	10	0.10697	0.02	0.000370715	0.355946	0.013447
Penicillins:Streptococcus	11	0.105378	0.02	0.000381246	0.347392	0.0129936
Penicillins:Streptococcus	12	0.103866	0.02	0.000720909	0.342899	0.012568
Penicillins:Streptococcus	13	0.102433	0.02	0.000589018	0.336314	0.0121689
Penicillins:Streptococcus	14	0.101075	0.02	0.000414434	0.33158	0.0117949
Penicillins:Streptococcus	15	0.0997924	0.02	0.00139563	0.327226	0.0114448
Penicillins:Streptococcus	16	0.0985816	0.02	0.000854159	0.32138	0.0111175
Penicillins:Streptococcus	17	0.0974411	0.02	0.00121833	0.316556	0.0108117
Penicillins:Streptococcus	18	0.096369	0.02	0.000568325	0.312249	0.0105263
Penicillins:Streptococcus	19	0.0953635	0.02	0.00125369	0.310102	0.0102605
Penicillins:Streptococcus	20	0.0944229	0.02	0.000488477	0.30328	0.0100131
Penicillins:Streptococcus	21	0.0935454	0.02	0.00129002	0.300787	0.00978331
Penicillins:Streptococcus	22	0.0927294	0.02	0.00154033	0.297523	0.00957022
Penicillins:Streptococcus	23	0.0919735	0.02	0.00148904	0.293377	0.00937303
Penicillins:Streptococcus	24	0.0912761	0.02	0.0013464	0.289757	0.00919098
Penicillins:Streptococcus	25	0.0906359	0.02	0.00055328	0.286521	0.00902337
Penicillins:Streptococcus	26	0.0900515	0.02	0.000552384	0.284247	0.00886952
Penicillins:Streptococcus	27	0.0895217	0.02	0.000551795	0.282463	0.00872881
Penicillins:Streptococcus	28	0.0890452	0.02	0.00131953	0.282674	0.00860066
Penicillins:Streptococcus	29	0.0886211	0.03	0.0013614	0.279491	0.00848454
Penicillins:Streptococcus	30	0.0882482	0.02	0.000551862	0.275476	0.00837994
Penicillins:Streptococcus	31	0.0879257	0.02	0.00144584	0.27445	0.0082864
Penicillins:Streptococcus	32	0.0876525	0.03	0.000553435	0.271155	0.0082035
Penicillins:Streptococcus	33	0.0874279	0.03	0.000554683	0.270684	0.00813085
Penicillins:Streptococcus	34	0.0872512	0.03	0.00144678	0.270463	0.00806807
Penicillins:Streptococcus	35	0.0871216	0.03	0.00144857	0.270318	0.00801485
Penicillins:Streptococcus	36	0.0870386	0.02	0.00145196	0.268636	0.00797089
Penicillins:Streptococcus	37	0.0870016	0.02	0.00145698	0.267597	0.0079359
Penicillins:Streptococcus	38	0.0870101	0.03	0.000565642	0.265988	0.00790966
Penicillins:Streptococcus	39	0.0870638	0.03	0.000803788	0.265973	0.00789193
Penicillins:Streptococcus	40	0.0871622	0.03	0.00148195	0.266815	0.00788254
Penicillins:Streptococcus	41	0.0873051	0.03	0.00149367	0.266517	0.00788131
Penicillins:Streptococcus	42	0.0874923	0.03	0.000866833	0.266549	0.00788809
Penicillins:Streptococcus	43	0.0877236	0.03	0.000584852	0.26674	0.00790277
Penicillins:Streptococcus	44	0.087999	0.03	0.000589749	0.266596	0.00792525
Penicillins:Streptococcus	45	0.0883183	0.03	0.000595017	0.268552	0.00795544
Penicillins:Streptococcus	46	0.0886818	0.03	0.0015438	0.269984	0.0079933
Penicillins:Streptococcus	47	0.0890894	0.03	0.0006067	0.269618	0.00803878
Penicillins:Streptococcus	48	0.0895414	0.03	0.000613136	0.269406	0.00809187
Penicillins:Streptococcus	49	0.0900379	0.03	0.00156789	0.271018	0.00815257
Penicillins:Streptococcus	50	0.0905794	0.03	0.000627253	0.272647	0.00822091
Penicillins:Streptococcus	51	0.091166	0.03	0.000634959	0.276206	0.00829693
Penicillins:Streptococcus	52	0.0917983	0.03	0.00175232	0.279741	0.00838069
Penicillins:Streptococcus	53	0.0924768	0.03	0.00178809	0.281011	0.00847228
Penicillins:Streptococcus	54	0.093202	0.03	0.00162133	0.282122	0.00857178
Penicillins:Streptococcus	55	0.0939745	0.03	0.000670442	0.282503	0.00867933
Penicillins:Streptococcus	56	0.0947951	0.03	0.000680559	0.283624	0.00879507
Penicillins:Streptococcus	57	0.0956645	0.03	0.00166192	0.286921	0.00891915
Penicillins:Streptococcus	58	0.0965834	0.03	0.000702417	0.28743	0.00905176
Penicillins:Streptococcus	59	0.0975529	0.03	0.00207977	0.291101	0.0091931
Penicillins:Streptococcus	60	0.0985739	0.03	0.00133941	0.292254	0.00934338
Penicillins:Streptococcus	61	0.0996473	0.03	0.00137094	0.294827	0.00950284
Penicillins:Streptococcus	62	0.100774	0.03	0.00174522	0.29813	0.00967176
Penicillins:Streptococcus	63	0.101956	0.02	0.00143585	0.30113	0.00985042
Penicillins:Streptococcus	64	0.103194	0.02	0.000782613	0.303433	0.0100391
Penicillins:Streptococcus	65	0.10449	0.02	0.0018055	0.30725	0.0102382
Penicillins:Streptococcus	66	0.105844	0.04	0.00153793	0.309814	0.010448
Penicillins:Streptococcus	67	0.107258	0.04	0.00270004	0.314478	0.0106689
Penicillins:Streptococcus	68	0.108734	0.04	0.00187435	0.317605	0.0109013
Penicillins:Streptococcus	69	0.110274	0.04	0.00189933	0.322642	0.0111457
Penicillins:Streptococcus	70	0.111879	0.04	0.00168316	0.328726	0.0114024
Penicillins:Streptococcus	71	0.113551	0.04	0.00172116	0.331479	0.0116719
Penicillins:Streptococcus	72	0.115291	0.04	0.00252165	0.336547	0.0119549
Penicillins:Streptococcus	73	0.117103	0.04	0.000955389	0.339033	0.0122517
Penicillins:Streptococcus	74	0.118987	0.04	0.00204109	0.344386	0.012563
Penicillins:Streptococcus	75	0.120946	0.04	0.00188012	0.349556	0.0128892
Penicillins:Streptococcus	76	0.122983	0.04	0.00210637	0.354563	0.0132312
Penicillins:Streptococcus	77	0.125099	0.04	0.0019639	0.36037	0.0135893
Penicillins:Streptococcus	78	0.127296	0.02	0.0020069	0.366099	0.0139645
Penicillins:Streptococcus	79	0.129578	0.04	0.00111875	0.371088	0.0143572
Penicillins:Streptococcus	80	0.131947	0.04	0.00209513	0.378534	0.0147683
Penicillins:Streptococcus	81	0.134405	0.05	0.00214039	0.384642	0.0151985
Penicillins:Streptococcus	82	0.136955	0.05	0.0042691	0.39196	0.0156485
Penicillins:Streptococcus	83	0.1396	0.05	0.00371341	0.3969	0.0161192
Penicillins:Streptococcus	84	0.142342	0.05	0.00439361	0.402371	0.0166113
Penicillins:Streptococcus	85	0.145185	0.05	0.00445093	0.408682	0.0171258
Penicillins:Streptococcus	86	0.14813	0.05	0.00455869	0.416256	0.0176634
Penicillins:Streptococcus	87	0.151183	0.03	0.00142418	0.421167	0.0182251
Penicillins:Streptococcus	88	0.154344	0.03	0.0022078	0.428968	0.0188118
Penicillins:Streptococcus	89	0.157617	0.03	0.00152113	0.43676	0.0194243
Penicillins:Streptococcus	90	0.161006	0.03	0.00214163	0.444337	0.0200636
Penicillins:Streptococcus	91	0.164513	0.06	0.00210686	0.454152	0.0207305
Penicillins:Streptococcus	92	0.168142	0.06	0.00507713	0.466792	0.0214261
Penicillins:Streptococcus	93	0.171895	0.03	0.00292873	0.474632	0.0221511
Penicillins:Streptococcus	93	0.171895	0.06	0.00292873	0.474632	0.0221511
Penicillins:Streptococcus	94	0.175776	0.03	0.00527572	0.486374	0.0229066
Penicillins:Streptococcus	94	0.175776	0.04	0.00527572	0.486374	0.0229066
Penicillins:Streptococcus	95	0.179787	0.04	0.0028582	0.494924	0.0236934
Penicillins:Streptococcus	96	0.183932	0.04	0.00191906	0.503469	0.0245122
Penicillins:Streptococcus	97	0.188213	0.04	0.00187922	0.513039	0.025364
Penicillins:Streptococcus	98	0.192634	0.03	0.00303356	0.524539	0.0262495
Penicillins:Streptococcus	98	0.192634	0.04	0.00303356	0.524539	0.0262495
Penicillins:Streptococcus	99	0.197196	0.03	0.00179786	0.534179	0.0271693
Penicillins:Streptococcus	100	0.201903	0.04	0.00501014	0.547548	0.0281242
Penicillins:Streptococcus	101	0.206756	0.03	0.00349534	0.556281	0.0291146
Polymyxins:Acinetobacter	max	0.266743	0.1	0.00410273	0.679092	0.0403981
Polymyxins:Acinetobacter	min	0.0924686	0.01	0.000195691	0.333368	0.0131292
Polymyxins:Acinetobacter	age_max	0.721846	1	0.29	1	0.0565615
Polymyxins:Acinetobacter	age_min	0.125978	0	0	1	0.0979981
Polymyxins:Acinetobacter	zero	0.101176	0.01	0.000195691	0.367752	0.0164106
Polymyxins:Acinetobacter	hundred	0.22198	0.05	0.00109402	0.637747	0.0380041
Polymyxins:Acinetobacter	max_difference	0.174274	0.06	0.00267372	0.458416	0.0185655
Polymyxins:Acinetobacter	age_max_difference	0.595868	1	-0.64	1	0.246647
Polymyxins:Acinetobacter	zero_hundred_difference	0.120803	0.02	-0.0957212	0.465874	0.0206177
Polymyxins:Acinetobacter	1	0.101176	0.01	0.000195691	0.367752	0.0164106
Polymyxins:Acinetobacter	2	0.103097	0.01	0.000219917	0.371765	0.0165196
Polymyxins:Acinetobacter	3	0.105065	0.01	0.000246644	0.372142	0.0166393
Polymyxins:Acinetobacter	4	0.107079	0.01	0.000276063	0.375459	0.0167696
Polymyxins:Acinetobacter	5	0.109139	0.01	0.000308369	0.376551	0.0169106
Polymyxins:Acinetobacter	6	0.111243	0.01	0.000343763	0.38014	0.0170621
Polymyxins:Acinetobacter	7	0.113391	0.01	0.00038245	0.384191	0.0172243
Polymyxins:Acinetobacter	8	0.115581	0.01	0.000424633	0.387764	0.017397
Polymyxins:Acinetobacter	9	0.117811	0.01	0.000470521	0.393106	0.0175801
Polymyxins:Acinetobacter	10	0.120081	0.01	0.000520318	0.397621	0.0177736
Polymyxins:Acinetobacter	11	0.122388	0.01	0.00108126	0.404938	0.0179773
Polymyxins:Acinetobacter	12	0.124732	0.01	0.000609941	0.407131	0.0181912
Polymyxins:Acinetobacter	13	0.12711	0.01	0.00115392	0.413597	0.018415
Polymyxins:Acinetobacter	14	0.129519	0.01	0.00135498	0.42003	0.0186485
Polymyxins:Acinetobacter	15	0.131959	0.01	0.000734732	0.425364	0.0188916
Polymyxins:Acinetobacter	16	0.134427	0.01	0.00144636	0.433433	0.0191441
Polymyxins:Acinetobacter	17	0.136921	0.02	0.00155474	0.440156	0.0194056
Polymyxins:Acinetobacter	18	0.139438	0.02	0.000877244	0.441268	0.0196759
Polymyxins:Acinetobacter	19	0.141975	0.02	0.000928814	0.444674	0.0199546
Polymyxins:Acinetobacter	20	0.144531	0.03	0.000982447	0.450958	0.0202415
Polymyxins:Acinetobacter	21	0.147103	0.03	0.00103815	0.455192	0.0205361
Polymyxins:Acinetobacter	22	0.149688	0.03	0.00109594	0.457793	0.0208381
Polymyxins:Acinetobacter	23	0.152283	0.03	0.0011558	0.464795	0.0211469
Polymyxins:Acinetobacter	24	0.154885	0.03	0.00121773	0.469284	0.0214623
Polymyxins:Acinetobacter	25	0.157492	0.03	0.00128172	0.472539	0.0217837
Polymyxins:Acinetobacter	26	0.160101	0.03	0.00176908	0.478137	0.0221106
Polymyxins:Acinetobacter	27	0.162709	0.03	0.00141577	0.483419	0.0224426
Polymyxins:Acinetobacter	28	0.165313	0.03	0.00148577	0.486469	0.022779
Polymyxins:Acinetobacter	29	0.16791	0.04	0.00155769	0.490879	0.0231194
Polymyxins:Acinetobacter	30	0.170497	0.04	0.00241659	0.49596	0.0234631
Polymyxins:Acinetobacter	31	0.173071	0.04	0.00259236	0.501461	0.0238097
Polymyxins:Acinetobacter	32	0.17563	0.04	0.00178446	0.50383	0.0241586
Polymyxins:Acinetobacter	33	0.17817	0.07	0.00186349	0.50777	0.0245091
Polymyxins:Acinetobacter	34	0.180688	0.05	0.00259614	0.512374	0.0248607
Polymyxins:Acinetobacter	35	0.183183	0.05	0.00264342	0.51602	0.0252128
Polymyxins:Acinetobacter	36	0.18565	0.05	0.001986	0.520198	0.0255649
Polymyxins:Acinetobacter	37	0.188088	0.05	0.00201203	0.524292	0.0259163
Polymyxins:Acinetobacter	38	0.190494	0.05	0.00383955	0.530778	0.0262665
Polymyxins:Acinetobacter	39	0.192865	0.05	0.00302814	0.533762	0.0266149
Polymyxins:Acinetobacter	40	0.195198	0.05	0.00209551	0.537673	0.026961
Polymyxins:Acinetobacter	41	0.197492	0.05	0.00294889	0.542956	0.0273043
Polymyxins:Acinetobacter	42	0.199743	0.05	0.00300367	0.547278	0.0276442
Polymyxins:Acinetobacter	43	0.20195	0.04	0.00403682	0.552379	0.0279803
Polymyxins:Acinetobacter	44	0.204111	0.04	0.00307644	0.555295	0.0283122
Polymyxins:Acinetobacter	45	0.206222	0.04	0.00290285	0.558705	0.0286393
Polymyxins:Acinetobacter	46	0.208282	0.04	0.00379013	0.56433	0.0289613
Polymyxins:Acinetobacter	47	0.21029	0.04	0.00232547	0.566603	0.0292778
Polymyxins:Acinetobacter	48	0.212243	0.06	0.0064382	0.574649	0.0295883
Polymyxins:Acinetobacter	49	0.21414	0.06	0.0024014	0.574154	0.0298927
Polymyxins:Acinetobacter	50	0.215978	0.06	0.00308603	0.577953	0.0301905
Polymyxins:Acinetobacter	51	0.217757	0.06	0.00631561	0.583963	0.0304815
Polymyxins:Acinetobacter	52	0.219474	0.05	0.00352144	0.583266	0.0307655
Polymyxins:Acinetobacter	53	0.221129	0.05	0.00360578	0.586411	0.0310421
Polymyxins:Acinetobacter	54	0.22272	0.05	0.00261432	0.587407	0.0313114
Polymyxins:Acinetobacter	55	0.224246	0.06	0.00317278	0.589983	0.031573
Polymyxins:Acinetobacter	56	0.225705	0.06	0.00381077	0.593613	0.0318268
Polymyxins:Acinetobacter	57	0.227098	0.06	0.00275976	0.594473	0.0320728
Polymyxins:Acinetobacter	58	0.228422	0.06	0.0028115	0.596364	0.0323109
Polymyxins:Acinetobacter	59	0.229677	0.05	0.00286496	0.599374	0.0325411
Polymyxins:Acinetobacter	59	0.229677	0.09	0.00286496	0.599374	0.0325411
Polymyxins:Acinetobacter	60	0.230862	0.09	0.00292022	0.600764	0.0327632
Polymyxins:Acinetobacter	61	0.231977	0.06	0.00297732	0.603885	0.0329775
Polymyxins:Acinetobacter	61	0.231977	0.09	0.00297732	0.603885	0.0329775
Polymyxins:Acinetobacter	62	0.23302	0.09	0.00342736	0.606835	0.0331838
Polymyxins:Acinetobacter	63	0.233993	0.09	0.00347804	0.608422	0.0333824
Polymyxins:Acinetobacter	64	0.234893	0.06	0.00316041	0.609828	0.0335732
Polymyxins:Acinetobacter	65	0.235722	0.1	0.00359148	0.612177	0.0337564
Polymyxins:Acinetobacter	66	0.236478	0.1	0.00329302	0.613559	0.0339322
Polymyxins:Acinetobacter	67	0.237161	0.1	0.00336273	0.616495	0.0341007
Polymyxins:Acinetobacter	68	0.237772	0.1	0.00343481	0.619871	0.0342621
Polymyxins:Acinetobacter	69	0.238311	0.1	0.0034494	0.621093	0.0344168
Polymyxins:Acinetobacter	70	0.238777	0.06	0.00338832	0.622496	0.0345648
Polymyxins:Acinetobacter	71	0.239171	0.06	0.00332542	0.62241	0.0347066
Polymyxins:Acinetobacter	72	0.239494	0.09	0.00326082	0.624916	0.0348424
Polymyxins:Acinetobacter	73	0.239745	0.06	0.00348235	0.627145	0.0349724
Polymyxins:Acinetobacter	73	0.239745	0.09	0.00348235	0.627145	0.0349724
Polymyxins:Acinetobacter	74	0.239925	0.09	0.00312712	0.627707	0.0350971
Polymyxins:Acinetobacter	75	0.240035	0.1	0.00396252	0.62941	0.0352167
Polymyxins:Acinetobacter	76	0.240076	0.05	0.00298841	0.628371	0.0353318
Polymyxins:Acinetobacter	77	0.240047	0.03	0.00331656	0.630992	0.0354425
Polymyxins:Acinetobacter	78	0.239951	0.03	0.00321729	0.631624	0.0355494
Polymyxins:Acinetobacter	79	0.239787	0.03	0.00277348	0.630724	0.0356528
Polymyxins:Acinetobacter	80	0.239557	0.03	0.00322817	0.631738	0.0357532
Polymyxins:Acinetobacter	81	0.239263	0.08	0.0026273	0.632641	0.0358511
Polymyxins:Acinetobacter	82	0.238904	0.07	0.0028187	0.633789	0.0359468
Polymyxins:Acinetobacter	83	0.238482	0.07	0.00465066	0.637651	0.0360408
Polymyxins:Acinetobacter	84	0.237999	0.07	0.00240646	0.635571	0.0361336
Polymyxins:Acinetobacter	85	0.237456	0.07	0.00233294	0.636344	0.0362257
Polymyxins:Acinetobacter	86	0.236854	0.07	0.00225969	0.637033	0.0363176
Polymyxins:Acinetobacter	87	0.236196	0.07	0.00288749	0.637518	0.0364098
Polymyxins:Acinetobacter	88	0.235481	0.07	0.00211444	0.637171	0.0365027
Polymyxins:Acinetobacter	89	0.234713	0.07	0.00256825	0.638642	0.0365969
Polymyxins:Acinetobacter	90	0.233893	0.07	0.00197158	0.636825	0.0366928
Polymyxins:Acinetobacter	91	0.233023	0.06	0.0019013	0.637584	0.036791
Polymyxins:Acinetobacter	92	0.232104	0.06	0.00183191	0.637203	0.0368919
Polymyxins:Acinetobacter	93	0.231138	0.06	0.00176351	0.636655	0.0369961
Polymyxins:Acinetobacter	94	0.230128	0.06	0.00169617	0.635381	0.037104
Polymyxins:Acinetobacter	95	0.229075	0.06	0.00162906	0.633413	0.0372162
Polymyxins:Acinetobacter	96	0.227982	0.05	0.0015501	0.633998	0.037333
Polymyxins:Acinetobacter	96	0.227982	0.06	0.0015501	0.633998	0.037333
Polymyxins:Acinetobacter	97	0.22685	0.05	0.00147339	0.637235	0.0374551
Polymyxins:Acinetobacter	98	0.225681	0.05	0.00139897	0.639327	0.0375828
Polymyxins:Acinetobacter	99	0.224479	0.05	0.00128691	0.63709	0.0377166
Polymyxins:Acinetobacter	100	0.223244	0.05	0.00125717	0.634872	0.0378569
Polymyxins:Acinetobacter	101	0.22198	0.05	0.00109402	0.637747	0.0380041
Polymyxins:Pseudomonas	max	0.538093	0.68	0.125594	0.930575	0.0520585
Polymyxins:Pseudomonas	min	0.240609	0.08	0.00384693	0.618131	0.0349884
Polymyxins:Pseudomonas	age_max	0.16222	0	0	0.53	0.0455252
Polymyxins:Pseudomonas	age_min	0.912484	1	0	1	0.0644915
Polymyxins:Pseudomonas	zero	0.499113	0.59	0.0790355	0.918005	0.0591539
Polymyxins:Pseudomonas	hundred	0.249372	0.08	0.0033191	0.650782	0.0381191
Polymyxins:Pseudomonas	max_difference	0.297484	0.2	0.0410919	0.595126	0.0236897
Polymyxins:Pseudomonas	age_max_difference	-0.750264	-1	-1	0.53	0.169155
Polymyxins:Pseudomonas	zero_hundred_difference	-0.249741	-0.1	-0.630711	0.0767576	0.0348919
Polymyxins:Pseudomonas	1	0.499113	0.59	0.0790355	0.918005	0.0591539
Polymyxins:Pseudomonas	2	0.498853	0.59	0.0877627	0.920966	0.0582973
Polymyxins:Pseudomonas	3	0.498539	0.41	0.0879794	0.9172	0.0574727
Polymyxins:Pseudomonas	4	0.498172	0.4	0.0914696	0.916043	0.0566804
Polymyxins:Pseudomonas	5	0.497751	0.4	0.0919663	0.913717	0.0559203
Polymyxins:Pseudomonas	6	0.497275	0.68	0.0911993	0.908736	0.0551924
Polymyxins:Pseudomonas	7	0.496744	0.41	0.0907579	0.904314	0.0544967
Polymyxins:Pseudomonas	8	0.496159	0.41	0.0928242	0.902936	0.0538328
Polymyxins:Pseudomonas	8	0.496159	0.43	0.0928242	0.902936	0.0538328
Polymyxins:Pseudomonas	9	0.495517	0.43	0.0919501	0.898677	0.0532007
Polymyxins:Pseudomonas	10	0.494821	0.62	0.0910364	0.894641	0.0525999
Polymyxins:Pseudomonas	11	0.494068	0.45	0.0913603	0.892857	0.0520299
Polymyxins:Pseudomonas	12	0.49326	0.71	0.0925405	0.892508	0.0514903
Polymyxins:Pseudomonas	13	0.492396	0.62	0.0910244	0.889491	0.0509806
Polymyxins:Pseudomonas	14	0.491476	0.45	0.104779	0.900272	0.0505001
Polymyxins:Pseudomonas	15	0.490501	0.43	0.104005	0.896771	0.0500481
Polymyxins:Pseudomonas	16	0.48947	0.46	0.104956	0.894238	0.0496238
Polymyxins:Pseudomonas	17	0.488383	0.61	0.104611	0.890985	0.0492266
Polymyxins:Pseudomonas	18	0.487241	0.42	0.104062	0.888329	0.0488554
Polymyxins:Pseudomonas	19	0.486044	0.43	0.10291	0.886255	0.0485096
Polymyxins:Pseudomonas	20	0.484792	0.43	0.106225	0.888134	0.048188
Polymyxins:Pseudomonas	21	0.483485	0.47	0.104404	0.884693	0.0478898
Polymyxins:Pseudomonas	22	0.482124	0.47	0.104355	0.883405	0.0476141
Polymyxins:Pseudomonas	23	0.480708	0.4	0.104657	0.882882	0.0473597
Polymyxins:Pseudomonas	24	0.479239	0.47	0.103417	0.880712	0.0471257
Polymyxins:Pseudomonas	24	0.479239	0.64	0.103417	0.880712	0.0471257
Polymyxins:Pseudomonas	25	0.477716	0.46	0.0759129	0.851177	0.046911
Polymyxins:Pseudomonas	26	0.476139	0.47	0.0757517	0.848409	0.0467146
Polymyxins:Pseudomonas	26	0.476139	0.6	0.0757517	0.848409	0.0467146
Polymyxins:Pseudomonas	27	0.47451	0.33	0.0835118	0.854185	0.0465355
Polymyxins:Pseudomonas	28	0.472829	0.55	0.083627	0.853125	0.0463726
Polymyxins:Pseudomonas	29	0.471095	0.34	0.0851776	0.853539	0.0462249
Polymyxins:Pseudomonas	30	0.469309	0.4	0.0785314	0.845618	0.0460913
Polymyxins:Pseudomonas	30	0.469309	0.46	0.0785314	0.845618	0.0460913
Polymyxins:Pseudomonas	31	0.467473	0.35	0.0787343	0.843899	0.0459707
Polymyxins:Pseudomonas	32	0.465585	0.27	0.0780327	0.840548	0.0458622
Polymyxins:Pseudomonas	33	0.463646	0.34	0.0785153	0.839963	0.0457648
Polymyxins:Pseudomonas	34	0.461657	0.51	0.0778942	0.838464	0.0456774
Polymyxins:Pseudomonas	35	0.459619	0.33	0.0729032	0.832854	0.0455991
Polymyxins:Pseudomonas	35	0.459619	0.37	0.0729032	0.832854	0.0455991
Polymyxins:Pseudomonas	36	0.457531	0.29	0.0717339	0.82897	0.0455289
Polymyxins:Pseudomonas	37	0.455394	0.42	0.0723179	0.829031	0.0454659
Polymyxins:Pseudomonas	38	0.453208	0.42	0.0698479	0.825563	0.0454093
Polymyxins:Pseudomonas	39	0.450974	0.3	0.0699784	0.826258	0.045358
Polymyxins:Pseudomonas	40	0.448692	0.33	0.0711215	0.827318	0.0453113
Polymyxins:Pseudomonas	41	0.446363	0.41	0.0695126	0.825204	0.0452683
Polymyxins:Pseudomonas	42	0.443987	0.52	0.0678221	0.822635	0.0452283
Polymyxins:Pseudomonas	43	0.441564	0.36	0.0679665	0.822065	0.0451904
Polymyxins:Pseudomonas	44	0.439095	0.26	0.0678236	0.820709	0.045154
Polymyxins:Pseudomonas	45	0.436581	0.28	0.0667866	0.818535	0.0451183
Polymyxins:Pseudomonas	45	0.436581	0.36	0.0667866	0.818535	0.0451183
Polymyxins:Pseudomonas	46	0.434021	0.28	0.0651112	0.81602	0.0450827
Polymyxins:Pseudomonas	47	0.431416	0.28	0.0647111	0.81484	0.0450465
Polymyxins:Pseudomonas	48	0.428767	0.42	0.0642581	0.813944	0.0450091
Polymyxins:Pseudomonas	49	0.426074	0.27	0.0636699	0.813277	0.0449701
Polymyxins:Pseudomonas	50	0.423338	0.27	0.0527692	0.80166	0.0449287
Polymyxins:Pseudomonas	51	0.420558	0.41	0.0565579	0.804036	0.0448846
Polymyxins:Pseudomonas	52	0.417737	0.46	0.0549291	0.801753	0.0448373
Polymyxins:Pseudomonas	53	0.414873	0.34	0.0580191	0.80436	0.0447863
Polymyxins:Pseudomonas	54	0.411969	0.34	0.0547183	0.799862	0.0447313
Polymyxins:Pseudomonas	55	0.409023	0.4	0.0537592	0.797694	0.0446719
Polymyxins:Pseudomonas	56	0.406038	0.33	0.0432404	0.785592	0.0446079
Polymyxins:Pseudomonas	57	0.403013	0.33	0.0434158	0.784087	0.0445388
Polymyxins:Pseudomonas	58	0.399949	0.24	0.0424873	0.782225	0.0444646
Polymyxins:Pseudomonas	59	0.396848	0.18	0.040025	0.778353	0.044385
Polymyxins:Pseudomonas	60	0.393709	0.24	0.0384373	0.775509	0.0442998
Polymyxins:Pseudomonas	61	0.390534	0.21	0.0408067	0.776568	0.0442089
Polymyxins:Pseudomonas	62	0.387323	0.23	0.0396019	0.773463	0.0441122
Polymyxins:Pseudomonas	62	0.387323	0.26	0.0396019	0.773463	0.0441122
Polymyxins:Pseudomonas	62	0.387323	0.32	0.0396019	0.773463	0.0441122
Polymyxins:Pseudomonas	63	0.384078	0.23	0.0314362	0.763961	0.0440097
Polymyxins:Pseudomonas	64	0.380799	0.2	0.0349587	0.765888	0.0439013
Polymyxins:Pseudomonas	65	0.377487	0.2	0.0337662	0.762968	0.0437871
Polymyxins:Pseudomonas	66	0.374143	0.19	0.030122	0.758254	0.0436671
Polymyxins:Pseudomonas	67	0.370769	0.19	0.0277331	0.753821	0.0435413
Polymyxins:Pseudomonas	68	0.367365	0.16	0.0275051	0.749724	0.04341
Polymyxins:Pseudomonas	69	0.363933	0.16	0.026803	0.747284	0.0432733
Polymyxins:Pseudomonas	69	0.363933	0.22	0.026803	0.747284	0.0432733
Polymyxins:Pseudomonas	70	0.360474	0.22	0.0259564	0.745559	0.0431312
Polymyxins:Pseudomonas	71	0.356989	0.15	0.0243064	0.742944	0.0429841
Polymyxins:Pseudomonas	72	0.35348	0.18	0.0250701	0.741611	0.0428322
Polymyxins:Pseudomonas	73	0.349949	0.16	0.0262718	0.741076	0.0426758
Polymyxins:Pseudomonas	73	0.349949	0.2	0.0262718	0.741076	0.0426758
Polymyxins:Pseudomonas	74	0.346395	0.18	0.0240298	0.736206	0.0425151
Polymyxins:Pseudomonas	75	0.342822	0.17	0.0224604	0.732872	0.0423505
Polymyxins:Pseudomonas	76	0.339231	0.17	0.0216765	0.729823	0.0421822
Polymyxins:Pseudomonas	77	0.335624	0.17	0.0210829	0.727501	0.0420108
Polymyxins:Pseudomonas	78	0.332001	0.16	0.0220334	0.725201	0.0418364
Polymyxins:Pseudomonas	79	0.328366	0.16	0.0209922	0.721963	0.0416597
Polymyxins:Pseudomonas	80	0.32472	0.16	0.0179459	0.716857	0.0414809
Polymyxins:Pseudomonas	81	0.321065	0.12	0.0172123	0.713006	0.0413005
Polymyxins:Pseudomonas	82	0.317403	0.15	0.0154824	0.708568	0.041119
Polymyxins:Pseudomonas	83	0.313736	0.11	0.0157713	0.705549	0.0409367
Polymyxins:Pseudomonas	84	0.310065	0.15	0.0157982	0.703017	0.0407543
Polymyxins:Pseudomonas	85	0.306394	0.13	0.0143217	0.699227	0.0405722
Polymyxins:Pseudomonas	86	0.302725	0.12	0.0137868	0.696088	0.0403908
Polymyxins:Pseudomonas	87	0.299058	0.12	0.013577	0.694294	0.0402108
Polymyxins:Pseudomonas	88	0.295398	0.12	0.0129815	0.689948	0.0400325
Polymyxins:Pseudomonas	89	0.291745	0.11	0.0119282	0.687357	0.0398565
Polymyxins:Pseudomonas	90	0.288103	0.11	0.0120783	0.685661	0.0396834
Polymyxins:Pseudomonas	91	0.284474	0.09	0.0104168	0.680077	0.0395136
Polymyxins:Pseudomonas	92	0.280859	0.08	0.00811354	0.673917	0.0393478
Polymyxins:Pseudomonas	92	0.280859	0.11	0.00811354	0.673917	0.0393478
Polymyxins:Pseudomonas	93	0.277261	0.11	0.00772267	0.672126	0.0391864
Polymyxins:Pseudomonas	94	0.273683	0.1	0.00794149	0.670854	0.0390299
Polymyxins:Pseudomonas	95	0.270127	0.1	0.00449299	0.664879	0.038879
Polymyxins:Pseudomonas	96	0.266594	0.09	0.00664074	0.665243	0.0387341
Polymyxins:Pseudomonas	97	0.263088	0.1	0.00381073	0.659956	0.0385959
Polymyxins:Pseudomonas	98	0.259611	0.1	0.00599099	0.659932	0.0384647
Polymyxins:Pseudomonas	99	0.256164	0.08	0.00411852	0.654495	0.0383412
Polymyxins:Pseudomonas	100	0.25275	0.08	0.00349454	0.651929	0.0382258
Polymyxins:Pseudomonas	101	0.249372	0.08	0.0033191	0.650782	0.0381191
Polymyxins:Stenotrophomonas	max	0.436866	0.19	0.0393608	0.869147	0.057588
Polymyxins:Stenotrophomonas	min	0.163231	0.03	0.00258573	0.463016	0.0206002
Polymyxins:Stenotrophomonas	age_max	0.874954	1	0	1	0.069901
Polymyxins:Stenotrophomonas	age_min	0.13972	0	0	0.63	0.0588305
Polymyxins:Stenotrophomonas	zero	0.186285	0.03	0.003303	0.535054	0.0275781
Polymyxins:Stenotrophomonas	hundred	0.422038	0.19	0.01615	0.854045	0.0604861
Polymyxins:Stenotrophomonas	max_difference	0.273635	0.12	0.00577238	0.582629	0.0289728
Polymyxins:Stenotrophomonas	age_max_difference	0.735234	1	-0.58	1	0.20612
Polymyxins:Stenotrophomonas	zero_hundred_difference	0.235753	0.09	-0.0966523	0.629855	0.0375147
Polymyxins:Stenotrophomonas	1	0.186285	0.03	0.003303	0.535054	0.0275781
Polymyxins:Stenotrophomonas	2	0.186862	0.03	0.00245489	0.532942	0.0271963
Polymyxins:Stenotrophomonas	3	0.187504	0.03	0.0027225	0.531158	0.0268468
Polymyxins:Stenotrophomonas	4	0.188211	0.06	0.00301573	0.531228	0.0265291
Polymyxins:Stenotrophomonas	5	0.188982	0.07	0.00333658	0.52759	0.0262425
Polymyxins:Stenotrophomonas	6	0.189816	0.06	0.0036872	0.524385	0.0259864
Polymyxins:Stenotrophomonas	6	0.189816	0.07	0.0036872	0.524385	0.0259864
Polymyxins:Stenotrophomonas	7	0.190712	0.06	0.00384438	0.522873	0.0257603
Polymyxins:Stenotrophomonas	8	0.191671	0.04	0.00436835	0.521767	0.0255633
Polymyxins:Stenotrophomonas	9	0.19269	0.04	0.00384296	0.520731	0.025395
Polymyxins:Stenotrophomonas	10	0.193769	0.04	0.00458978	0.52028	0.0252546
Polymyxins:Stenotrophomonas	10	0.193769	0.07	0.00458978	0.52028	0.0252546
Polymyxins:Stenotrophomonas	11	0.194907	0.06	0.00384187	0.521521	0.0251415
Polymyxins:Stenotrophomonas	12	0.196103	0.06	0.00481566	0.522531	0.0250548
Polymyxins:Stenotrophomonas	13	0.197356	0.06	0.00578282	0.524561	0.0249941
Polymyxins:Stenotrophomonas	14	0.198664	0.06	0.00504554	0.524507	0.0249584
Polymyxins:Stenotrophomonas	15	0.200026	0.06	0.00592688	0.526374	0.0249472
Polymyxins:Stenotrophomonas	16	0.201441	0.06	0.00527896	0.525779	0.0249597
Polymyxins:Stenotrophomonas	17	0.202909	0.06	0.00607636	0.528371	0.0249952
Polymyxins:Stenotrophomonas	18	0.204427	0.06	0.0061532	0.53069	0.025053
Polymyxins:Stenotrophomonas	19	0.205994	0.07	0.0056346	0.533653	0.0251323
Polymyxins:Stenotrophomonas	20	0.207608	0.07	0.00575435	0.537638	0.0252326
Polymyxins:Stenotrophomonas	21	0.20927	0.06	0.00807343	0.541531	0.0253529
Polymyxins:Stenotrophomonas	21	0.20927	0.07	0.00807343	0.541531	0.0253529
Polymyxins:Stenotrophomonas	22	0.210976	0.06	0.00647531	0.540247	0.0254927
Polymyxins:Stenotrophomonas	23	0.212726	0.06	0.0097183	0.543158	0.0256512
Polymyxins:Stenotrophomonas	24	0.214519	0.06	0.00773818	0.545421	0.0258277
Polymyxins:Stenotrophomonas	25	0.216352	0.06	0.00958657	0.54963	0.0260214
Polymyxins:Stenotrophomonas	26	0.218225	0.06	0.00922765	0.549899	0.0262316
Polymyxins:Stenotrophomonas	27	0.220136	0.06	0.0106528	0.555204	0.0264577
Polymyxins:Stenotrophomonas	28	0.222085	0.06	0.00873724	0.556461	0.0266988
Polymyxins:Stenotrophomonas	29	0.224069	0.06	0.00684428	0.556158	0.0269543
Polymyxins:Stenotrophomonas	30	0.226087	0.07	0.0110338	0.563902	0.0272235
Polymyxins:Stenotrophomonas	31	0.228138	0.07	0.00952096	0.56612	0.0275056
Polymyxins:Stenotrophomonas	32	0.230222	0.07	0.0107817	0.571707	0.0277999
Polymyxins:Stenotrophomonas	33	0.232336	0.07	0.0109113	0.575596	0.0281058
Polymyxins:Stenotrophomonas	34	0.234479	0.06	0.0103292	0.577827	0.0284226
Polymyxins:Stenotrophomonas	35	0.236651	0.06	0.0106031	0.58048	0.0287495
Polymyxins:Stenotrophomonas	36	0.238851	0.06	0.010879	0.583858	0.029086
Polymyxins:Stenotrophomonas	37	0.241077	0.06	0.0111566	0.586092	0.0294312
Polymyxins:Stenotrophomonas	38	0.243328	0.07	0.0111002	0.590869	0.0297847
Polymyxins:Stenotrophomonas	39	0.245604	0.07	0.0113901	0.594479	0.0301458
Polymyxins:Stenotrophomonas	40	0.247904	0.07	0.0109474	0.598015	0.0305139
Polymyxins:Stenotrophomonas	40	0.247904	0.09	0.0109474	0.598015	0.0305139
Polymyxins:Stenotrophomonas	41	0.250226	0.08	0.0116231	0.601356	0.0308884
Polymyxins:Stenotrophomonas	42	0.25257	0.08	0.0125617	0.605593	0.0312687
Polymyxins:Stenotrophomonas	43	0.254936	0.08	0.0133372	0.610393	0.0316543
Polymyxins:Stenotrophomonas	44	0.257323	0.07	0.013127	0.613391	0.0320447
Polymyxins:Stenotrophomonas	45	0.259729	0.07	0.012241	0.616556	0.0324394
Polymyxins:Stenotrophomonas	46	0.262155	0.07	0.0124297	0.6202	0.0328378
Polymyxins:Stenotrophomonas	47	0.2646	0.07	0.010142	0.623998	0.0332396
Polymyxins:Stenotrophomonas	48	0.267064	0.08	0.0126586	0.62956	0.0336444
Polymyxins:Stenotrophomonas	49	0.269545	0.07	0.00942919	0.634276	0.0340517
Polymyxins:Stenotrophomonas	49	0.269545	0.15	0.00942919	0.634276	0.0340517
Polymyxins:Stenotrophomonas	50	0.272045	0.08	0.0128279	0.64229	0.0344613
Polymyxins:Stenotrophomonas	51	0.274562	0.13	0.0151933	0.648369	0.0348727
Polymyxins:Stenotrophomonas	52	0.277096	0.08	0.0144272	0.65215	0.0352858
Polymyxins:Stenotrophomonas	53	0.279647	0.13	0.015099	0.656801	0.0357002
Polymyxins:Stenotrophomonas	54	0.282215	0.14	0.0144216	0.659124	0.0361158
Polymyxins:Stenotrophomonas	55	0.284799	0.14	0.0137307	0.66198	0.0365324
Polymyxins:Stenotrophomonas	56	0.2874	0.14	0.0134238	0.66544	0.0369498
Polymyxins:Stenotrophomonas	57	0.290017	0.15	0.0137808	0.669961	0.0373679
Polymyxins:Stenotrophomonas	58	0.292651	0.14	0.0186282	0.678949	0.0377866
Polymyxins:Stenotrophomonas	58	0.292651	0.15	0.0186282	0.678949	0.0377866
Polymyxins:Stenotrophomonas	59	0.295301	0.16	0.0159114	0.680692	0.0382059
Polymyxins:Stenotrophomonas	60	0.297967	0.15	0.0145116	0.68374	0.0386258
Polymyxins:Stenotrophomonas	61	0.30065	0.15	0.0162761	0.68935	0.0390464
Polymyxins:Stenotrophomonas	62	0.303349	0.15	0.0140766	0.690966	0.0394676
Polymyxins:Stenotrophomonas	63	0.306065	0.15	0.0208599	0.701153	0.0398897
Polymyxins:Stenotrophomonas	64	0.308798	0.15	0.0201568	0.704085	0.0403126
Polymyxins:Stenotrophomonas	64	0.308798	0.17	0.0201568	0.704085	0.0403126
Polymyxins:Stenotrophomonas	65	0.311547	0.08	0.0216891	0.709455	0.0407368
Polymyxins:Stenotrophomonas	65	0.311547	0.15	0.0216891	0.709455	0.0407368
Polymyxins:Stenotrophomonas	66	0.314314	0.1	0.0205264	0.712346	0.0411622
Polymyxins:Stenotrophomonas	67	0.317097	0.06	0.0220406	0.716948	0.0415892
Polymyxins:Stenotrophomonas	67	0.317097	0.18	0.0220406	0.716948	0.0415892
Polymyxins:Stenotrophomonas	68	0.319898	0.08	0.014536	0.713162	0.0420181
Polymyxins:Stenotrophomonas	69	0.322716	0.18	0.0206189	0.721629	0.0424491
Polymyxins:Stenotrophomonas	70	0.325551	0.13	0.0212296	0.725839	0.0428827
Polymyxins:Stenotrophomonas	71	0.328405	0.13	0.0196145	0.730432	0.0433191
Polymyxins:Stenotrophomonas	72	0.331276	0.32	0.0189216	0.734097	0.0437588
Polymyxins:Stenotrophomonas	73	0.334166	0.08	0.0192586	0.738179	0.0442022
Polymyxins:Stenotrophomonas	74	0.337073	0.08	0.0200265	0.742407	0.0446499
Polymyxins:Stenotrophomonas	74	0.337073	0.19	0.0200265	0.742407	0.0446499
Polymyxins:Stenotrophomonas	75	0.339999	0.08	0.0198091	0.746602	0.0451021
Polymyxins:Stenotrophomonas	76	0.342943	0.08	0.023554	0.754493	0.0455596
Polymyxins:Stenotrophomonas	77	0.345906	0.19	0.0247922	0.759046	0.0460228
Polymyxins:Stenotrophomonas	78	0.348888	0.19	0.0253508	0.76307	0.0464923
Polymyxins:Stenotrophomonas	79	0.351887	0.19	0.0207141	0.762514	0.0469687
Polymyxins:Stenotrophomonas	80	0.354906	0.08	0.025627	0.773185	0.0474526
Polymyxins:Stenotrophomonas	81	0.357943	0.08	0.0224966	0.774383	0.0479446
Polymyxins:Stenotrophomonas	82	0.360998	0.24	0.0215014	0.777434	0.0484453
Polymyxins:Stenotrophomonas	83	0.364072	0.19	0.0228758	0.78273	0.0489554
Polymyxins:Stenotrophomonas	84	0.367164	0.24	0.0257227	0.791219	0.0494756
Polymyxins:Stenotrophomonas	85	0.370274	0.2	0.0207916	0.790493	0.0500065
Polymyxins:Stenotrophomonas	85	0.370274	0.29	0.0207916	0.790493	0.0500065
Polymyxins:Stenotrophomonas	86	0.373401	0.24	0.0236811	0.797697	0.0505488
Polymyxins:Stenotrophomonas	87	0.376546	0.24	0.0258962	0.803891	0.0511032
Polymyxins:Stenotrophomonas	88	0.379707	0.13	0.0244669	0.806678	0.0516703
Polymyxins:Stenotrophomonas	89	0.382885	0.19	0.0239303	0.810774	0.0522508
Polymyxins:Stenotrophomonas	89	0.382885	0.23	0.0239303	0.810774	0.0522508
Polymyxins:Stenotrophomonas	89	0.382885	0.24	0.0239303	0.810774	0.0522508
Polymyxins:Stenotrophomonas	90	0.386079	0.24	0.0132959	0.803879	0.0528454
Polymyxins:Stenotrophomonas	91	0.389288	0.24	0.0131893	0.8078	0.0534548
Polymyxins:Stenotrophomonas	92	0.392512	0.24	0.0175939	0.815399	0.0540795
Polymyxins:Stenotrophomonas	93	0.39575	0.11	0.0198786	0.821904	0.0547201
Polymyxins:Stenotrophomonas	94	0.399001	0.19	0.0197046	0.825021	0.0553773
Polymyxins:Stenotrophomonas	94	0.399001	0.25	0.0197046	0.825021	0.0553773
Polymyxins:Stenotrophomonas	95	0.402264	0.24	0.0181172	0.827743	0.0560517
Polymyxins:Stenotrophomonas	96	0.405538	0.24	0.0202843	0.83466	0.0567437
Polymyxins:Stenotrophomonas	97	0.408822	0.24	0.0206273	0.840581	0.057454
Polymyxins:Stenotrophomonas	98	0.412116	0.09	0.0167618	0.84043	0.0581829
Polymyxins:Stenotrophomonas	99	0.415417	0.18	0.0166275	0.845425	0.0589309
Polymyxins:Stenotrophomonas	100	0.418725	0.19	0.0185837	0.851946	0.0596985
Polymyxins:Stenotrophomonas	101	0.422038	0.19	0.01615	0.854045	0.0604861
Quinolones:Acinetobacter	max	0.677786	0.85	0.275329	0.980805	0.0411491
Quinolones:Acinetobacter	min	0.124782	0.01	0.000301542	0.4294	0.0192739
Quinolones:Acinetobacter	age_max	0.760376	1	0.63	1	0.0104185
Quinolones:Acinetobacter	age_min	0.001376	0	0	0	0.00126808
Quinolones:Acinetobacter	zero	0.124858	0.01	0.000301542	0.4294	0.019297
Quinolones:Acinetobacter	hundred	0.589025	0.8	0.164927	0.968742	0.0542255
Quinolones:Acinetobacter	max_difference	0.553005	0.66	0.214855	0.840008	0.0276566
Quinolones:Acinetobacter	age_max_difference	0.759	1	0.63	1	0.0126474
Quinolones:Acinetobacter	zero_hundred_difference	0.464167	0.53	0.107365	0.778522	0.0342101
Quinolones:Acinetobacter	1	0.124858	0.01	0.000301542	0.4294	0.019297
Quinolones:Acinetobacter	2	0.132239	0.03	0.00102619	0.447641	0.0203848
Quinolones:Acinetobacter	3	0.139928	0.02	0.00112332	0.461505	0.0215057
Quinolones:Acinetobacter	4	0.147925	0.02	0.00122826	0.476839	0.0226567
Quinolones:Acinetobacter	5	0.156225	0.02	0.00134149	0.493058	0.0238347
Quinolones:Acinetobacter	6	0.164824	0.02	0.0025171	0.51241	0.025036
Quinolones:Acinetobacter	7	0.173715	0.03	0.00235676	0.526604	0.0262566
Quinolones:Acinetobacter	8	0.182889	0.03	0.00246124	0.540302	0.0274922
Quinolones:Acinetobacter	9	0.192336	0.03	0.00188752	0.555527	0.0287379
Quinolones:Acinetobacter	10	0.202044	0.04	0.00441232	0.573237	0.0299887
Quinolones:Acinetobacter	11	0.212	0.05	0.00368337	0.586424	0.0312394
Quinolones:Acinetobacter	12	0.222189	0.06	0.00419505	0.600165	0.0324844
Quinolones:Acinetobacter	13	0.232595	0.05	0.0058336	0.615973	0.0337182
Quinolones:Acinetobacter	14	0.2432	0.07	0.00670395	0.631997	0.0349351
Quinolones:Acinetobacter	15	0.253984	0.08	0.00751188	0.645215	0.0361293
Quinolones:Acinetobacter	16	0.264928	0.08	0.00671365	0.657403	0.0372954
Quinolones:Acinetobacter	17	0.276011	0.09	0.00746594	0.67029	0.0384279
Quinolones:Acinetobacter	18	0.287211	0.1	0.00828564	0.682287	0.0395216
Quinolones:Acinetobacter	19	0.298507	0.11	0.0104266	0.694046	0.0405717
Quinolones:Acinetobacter	20	0.309875	0.11	0.0119597	0.709102	0.0415737
Quinolones:Acinetobacter	21	0.321293	0.11	0.0111874	0.722039	0.0425234
Quinolones:Acinetobacter	22	0.332739	0.12	0.0215717	0.743646	0.0434174
Quinolones:Acinetobacter	23	0.344188	0.16	0.0266146	0.757528	0.0442524
Quinolones:Acinetobacter	24	0.355621	0.14	0.0283563	0.767938	0.0450261
Quinolones:Acinetobacter	25	0.367013	0.15	0.0284783	0.775114	0.0457364
Quinolones:Acinetobacter	26	0.378345	0.13	0.0308281	0.784774	0.046382
Quinolones:Acinetobacter	26	0.378345	0.27	0.0308281	0.784774	0.046382
Quinolones:Acinetobacter	27	0.389597	0.27	0.0335292	0.793252	0.0469619
Quinolones:Acinetobacter	28	0.400747	0.17	0.0347858	0.800277	0.0474761
Quinolones:Acinetobacter	29	0.411779	0.23	0.0392244	0.81138	0.0479248
Quinolones:Acinetobacter	30	0.422674	0.24	0.0420398	0.818574	0.0483088
Quinolones:Acinetobacter	31	0.433416	0.35	0.0443941	0.825913	0.0486295
Quinolones:Acinetobacter	32	0.44399	0.34	0.058379	0.843495	0.0488887
Quinolones:Acinetobacter	33	0.454381	0.36	0.0835068	0.870193	0.0490884
Quinolones:Acinetobacter	34	0.464577	0.36	0.0884789	0.876172	0.0492313
Quinolones:Acinetobacter	34	0.464577	0.38	0.0884789	0.876172	0.0492313
Quinolones:Acinetobacter	35	0.474566	0.38	0.0871289	0.876061	0.0493202
Quinolones:Acinetobacter	36	0.484337	0.41	0.0917939	0.881721	0.0493581
Quinolones:Acinetobacter	37	0.49388	0.41	0.0949753	0.884772	0.0493483
Quinolones:Acinetobacter	38	0.503188	0.42	0.111138	0.901549	0.0492942
Quinolones:Acinetobacter	39	0.512253	0.43	0.114715	0.904604	0.0491993
Quinolones:Acinetobacter	39	0.512253	0.44	0.114715	0.904604	0.0491993
Quinolones:Acinetobacter	40	0.521069	0.54	0.106014	0.895719	0.0490673
Quinolones:Acinetobacter	41	0.529631	0.74	0.111384	0.899101	0.0489018
Quinolones:Acinetobacter	42	0.537933	0.48	0.119972	0.907345	0.0487062
Quinolones:Acinetobacter	43	0.545974	0.73	0.124616	0.910442	0.0484841
Quinolones:Acinetobacter	44	0.553749	0.73	0.14576	0.929536	0.048239
Quinolones:Acinetobacter	45	0.561258	0.76	0.160928	0.941797	0.0479743
Quinolones:Acinetobacter	46	0.568498	0.74	0.167731	0.945562	0.0476932
Quinolones:Acinetobacter	47	0.575469	0.75	0.181868	0.955793	0.0473987
Quinolones:Acinetobacter	48	0.582172	0.75	0.18726	0.957177	0.047094
Quinolones:Acinetobacter	48	0.582172	0.81	0.18726	0.957177	0.047094
Quinolones:Acinetobacter	49	0.588605	0.76	0.189525	0.95686	0.0467817
Quinolones:Acinetobacter	50	0.594771	0.78	0.197447	0.959835	0.0464647
Quinolones:Acinetobacter	51	0.60067	0.78	0.202001	0.96146	0.0461454
Quinolones:Acinetobacter	52	0.606304	0.78	0.204084	0.960483	0.0458262
Quinolones:Acinetobacter	53	0.611674	0.79	0.207872	0.961521	0.0455093
Quinolones:Acinetobacter	54	0.616782	0.79	0.208523	0.959249	0.0451968
Quinolones:Acinetobacter	55	0.621632	0.8	0.216132	0.963226	0.0448907
Quinolones:Acinetobacter	56	0.626224	0.8	0.221534	0.966102	0.0445927
Quinolones:Acinetobacter	57	0.630561	0.84	0.231413	0.972686	0.0443047
Quinolones:Acinetobacter	58	0.634646	0.8	0.235614	0.97304	0.044028
Quinolones:Acinetobacter	59	0.63848	0.8	0.238695	0.973206	0.0437642
Quinolones:Acinetobacter	60	0.642068	0.82	0.241942	0.973877	0.0435145
Quinolones:Acinetobacter	61	0.64541	0.81	0.24392	0.974271	0.0432804
Quinolones:Acinetobacter	62	0.648509	0.81	0.250682	0.978274	0.0430628
Quinolones:Acinetobacter	63	0.651368	0.81	0.255052	0.98109	0.042863
Quinolones:Acinetobacter	64	0.653988	0.84	0.255864	0.979373	0.0426819
Quinolones:Acinetobacter	65	0.656372	0.82	0.255272	0.976956	0.0425204
Quinolones:Acinetobacter	65	0.656372	0.84	0.255272	0.976956	0.0425204
Quinolones:Acinetobacter	66	0.658521	0.84	0.257772	0.977218	0.0423794
Quinolones:Acinetobacter	67	0.660438	0.83	0.258582	0.977421	0.0422598
Quinolones:Acinetobacter	68	0.662123	0.85	0.260868	0.977786	0.0421623
Quinolones:Acinetobacter	69	0.663579	0.85	0.257453	0.974481	0.0420877
Quinolones:Acinetobacter	70	0.664806	0.85	0.261378	0.977433	0.0420367
Quinolones:Acinetobacter	71	0.665805	0.82	0.263785	0.979396	0.0420099
Quinolones:Acinetobacter	72	0.666578	0.85	0.265459	0.980392	0.042008
Quinolones:Acinetobacter	73	0.667125	0.85	0.265815	0.980241	0.0420315
Quinolones:Acinetobacter	74	0.667446	0.86	0.260791	0.975129	0.0420811
Quinolones:Acinetobacter	75	0.667542	0.82	0.266254	0.980447	0.0421573
Quinolones:Acinetobacter	76	0.667413	0.84	0.263157	0.977342	0.0422607
Quinolones:Acinetobacter	77	0.667059	0.87	0.262722	0.977271	0.0423916
Quinolones:Acinetobacter	78	0.666479	0.87	0.266937	0.98396	0.0425507
Quinolones:Acinetobacter	79	0.665674	0.83	0.264192	0.982706	0.0427384
Quinolones:Acinetobacter	80	0.664643	0.83	0.262561	0.982528	0.042955
Quinolones:Acinetobacter	81	0.663384	0.83	0.261212	0.98387	0.0432009
Quinolones:Acinetobacter	82	0.661898	0.83	0.258499	0.983926	0.0434766
Quinolones:Acinetobacter	83	0.660183	0.83	0.255497	0.98414	0.0437822
Quinolones:Acinetobacter	84	0.658238	0.82	0.254102	0.985592	0.044118
Quinolones:Acinetobacter	85	0.656062	0.82	0.247223	0.980611	0.0444843
Quinolones:Acinetobacter	86	0.653654	0.82	0.244691	0.980127	0.044881
Quinolones:Acinetobacter	87	0.651012	0.82	0.240829	0.979732	0.0453083
Quinolones:Acinetobacter	88	0.648137	0.82	0.235919	0.978153	0.045766
Quinolones:Acinetobacter	89	0.645025	0.85	0.231957	0.978394	0.0462541
Quinolones:Acinetobacter	90	0.641677	0.74	0.228483	0.977734	0.0467722
Quinolones:Acinetobacter	90	0.641677	0.81	0.228483	0.977734	0.0467722
Quinolones:Acinetobacter	91	0.638091	0.82	0.225852	0.979562	0.0473199
Quinolones:Acinetobacter	92	0.634266	0.82	0.214662	0.9737	0.0478968
Quinolones:Acinetobacter	93	0.630201	0.82	0.210013	0.973697	0.0485021
Quinolones:Acinetobacter	94	0.625895	0.81	0.200983	0.969595	0.0491349
Quinolones:Acinetobacter	95	0.621349	0.81	0.196061	0.968105	0.0497943
Quinolones:Acinetobacter	96	0.616562	0.82	0.191247	0.968054	0.0504791
Quinolones:Acinetobacter	97	0.611534	0.82	0.186691	0.969306	0.0511877
Quinolones:Acinetobacter	98	0.606265	0.81	0.182507	0.969936	0.0519186
Quinolones:Acinetobacter	99	0.600757	0.81	0.177507	0.969382	0.05267
Quinolones:Acinetobacter	100	0.595009	0.8	0.163361	0.962146	0.0534397
Quinolones:Acinetobacter	101	0.589025	0.8	0.164927	0.968742	0.0542255
Quinolones:Campylobacter	max	0.574094	0.76	0.135275	0.9967	0.0685549
Quinolones:Campylobacter	min	0.245393	0.03	0.00393388	0.691461	0.0448423
Quinolones:Campylobacter	age_max	0.740338	1	0.19	1	0.0756043
Quinolones:Campylobacter	age_min	0.19693	0	0	1	0.140744
Quinolones:Campylobacter	zero	0.271606	0.03	0.00289251	0.74148	0.0512435
Quinolones:Campylobacter	hundred	0.495765	0.94	0.040635	0.984209	0.0876397
Quinolones:Campylobacter	max_difference	0.328701	0.26	0.0217442	0.68425	0.0351504
Quinolones:Campylobacter	age_max_difference	0.543408	1	-0.71	1	0.358882
Quinolones:Campylobacter	zero_hundred_difference	0.224158	0.03	-0.234755	0.719412	0.0636142
Quinolones:Campylobacter	1	0.271606	0.03	0.00289251	0.74148	0.0512435
Quinolones:Campylobacter	2	0.275885	0.04	0.0045525	0.745559	0.0512871
Quinolones:Campylobacter	3	0.280217	0.04	0.00342057	0.747116	0.051344
Quinolones:Campylobacter	4	0.284597	0.04	0.00445284	0.749974	0.0514139
Quinolones:Campylobacter	5	0.289021	0.04	0.00412457	0.750505	0.0514963
Quinolones:Campylobacter	6	0.293485	0.06	0.00765321	0.756379	0.0515908
Quinolones:Campylobacter	7	0.297984	0.05	0.00547051	0.755408	0.051697
Quinolones:Campylobacter	8	0.302515	0.06	0.00888934	0.760071	0.0518144
Quinolones:Campylobacter	9	0.307073	0.05	0.00931644	0.763863	0.0519423
Quinolones:Campylobacter	9	0.307073	0.06	0.00931644	0.763863	0.0519423
Quinolones:Campylobacter	10	0.311652	0.06	0.0094563	0.768859	0.0520803
Quinolones:Campylobacter	11	0.316248	0.07	0.00599198	0.768675	0.0522278
Quinolones:Campylobacter	12	0.320858	0.07	0.010175	0.77631	0.0523841
Quinolones:Campylobacter	13	0.325475	0.07	0.0117218	0.779837	0.0525486
Quinolones:Campylobacter	14	0.330096	0.07	0.012077	0.781947	0.0527207
Quinolones:Campylobacter	15	0.334715	0.11	0.0122521	0.7843	0.0528997
Quinolones:Campylobacter	16	0.339329	0.12	0.0128358	0.787435	0.0530848
Quinolones:Campylobacter	17	0.343933	0.17	0.0125991	0.791529	0.0532754
Quinolones:Campylobacter	18	0.348523	0.12	0.0168634	0.799164	0.0534708
Quinolones:Campylobacter	19	0.353094	0.18	0.018596	0.805798	0.0536702
Quinolones:Campylobacter	20	0.357642	0.15	0.00685671	0.797573	0.053873
Quinolones:Campylobacter	21	0.362164	0.15	0.0199666	0.813871	0.0540785
Quinolones:Campylobacter	22	0.366656	0.12	0.00736786	0.80327	0.0542861
Quinolones:Campylobacter	23	0.371113	0.16	0.020089	0.81728	0.054495
Quinolones:Campylobacter	24	0.375533	0.16	0.0211993	0.820618	0.0547048
Quinolones:Campylobacter	25	0.379911	0.16	0.0222315	0.824788	0.0549148
Quinolones:Campylobacter	26	0.384246	0.17	0.022553	0.827434	0.0551245
Quinolones:Campylobacter	27	0.388533	0.17	0.027524	0.834132	0.0553334
Quinolones:Campylobacter	28	0.39277	0.18	0.0279011	0.835944	0.055541
Quinolones:Campylobacter	29	0.396954	0.18	0.0305548	0.840498	0.0557469
Quinolones:Campylobacter	30	0.401082	0.12	0.0304801	0.842573	0.0559508
Quinolones:Campylobacter	30	0.401082	0.18	0.0304801	0.842573	0.0559508
Quinolones:Campylobacter	30	0.401082	0.19	0.0304801	0.842573	0.0559508
Quinolones:Campylobacter	31	0.405152	0.19	0.0392368	0.853582	0.0561523
Quinolones:Campylobacter	32	0.409162	0.19	0.0398218	0.855263	0.056351
Quinolones:Campylobacter	33	0.41311	0.17	0.0384345	0.855723	0.0565469
Quinolones:Campylobacter	34	0.416993	0.18	0.0384112	0.857105	0.0567396
Quinolones:Campylobacter	35	0.420811	0.19	0.0375185	0.856971	0.0569292
Quinolones:Campylobacter	36	0.42456	0.33	0.0451617	0.866097	0.0571154
Quinolones:Campylobacter	37	0.42824	0.19	0.0456751	0.868057	0.0572983
Quinolones:Campylobacter	38	0.431849	0.19	0.0459786	0.868686	0.0574778
Quinolones:Campylobacter	39	0.435386	0.2	0.0488215	0.872977	0.0576542
Quinolones:Campylobacter	40	0.438849	0.17	0.0501784	0.875529	0.0578275
Quinolones:Campylobacter	41	0.442238	0.39	0.0516317	0.877212	0.0579979
Quinolones:Campylobacter	42	0.445551	0.34	0.0522944	0.880116	0.0581657
Quinolones:Campylobacter	43	0.448787	0.18	0.0536885	0.882969	0.0583312
Quinolones:Campylobacter	44	0.451947	0.33	0.0535252	0.884478	0.0584946
Quinolones:Campylobacter	45	0.455028	0.42	0.0546593	0.887738	0.0586565
Quinolones:Campylobacter	46	0.45803	0.24	0.0587034	0.892609	0.0588173
Quinolones:Campylobacter	46	0.45803	0.28	0.0587034	0.892609	0.0588173
Quinolones:Campylobacter	47	0.460953	0.29	0.0630445	0.898519	0.0589775
Quinolones:Campylobacter	48	0.463795	0.35	0.0646243	0.900283	0.0591375
Quinolones:Campylobacter	49	0.466557	0.35	0.0628829	0.899586	0.0592981
Quinolones:Campylobacter	50	0.469238	0.3	0.0627056	0.900613	0.0594598
Quinolones:Campylobacter	50	0.469238	0.35	0.0627056	0.900613	0.0594598
Quinolones:Campylobacter	51	0.471838	0.36	0.0685234	0.907392	0.0596233
Quinolones:Campylobacter	52	0.474355	0.31	0.068186	0.907959	0.0597893
Quinolones:Campylobacter	52	0.474355	0.36	0.068186	0.907959	0.0597893
Quinolones:Campylobacter	53	0.47679	0.31	0.0699138	0.909732	0.0599586
Quinolones:Campylobacter	54	0.479142	0.31	0.0716981	0.913494	0.0601319
Quinolones:Campylobacter	55	0.481411	0.33	0.0700252	0.913562	0.0603101
Quinolones:Campylobacter	56	0.483597	0.33	0.0569451	0.901428	0.0604939
Quinolones:Campylobacter	57	0.485699	0.34	0.056784	0.902669	0.0606842
Quinolones:Campylobacter	58	0.487718	0.32	0.0692892	0.916685	0.0608819
Quinolones:Campylobacter	59	0.489652	0.32	0.071439	0.919517	0.061088
Quinolones:Campylobacter	59	0.489652	0.35	0.071439	0.919517	0.061088
Quinolones:Campylobacter	60	0.491502	0.56	0.0699485	0.919192	0.0613033
Quinolones:Campylobacter	61	0.493267	0.7	0.0708028	0.920194	0.0615287
Quinolones:Campylobacter	62	0.494947	0.31	0.0715555	0.922997	0.0617653
Quinolones:Campylobacter	63	0.496543	0.58	0.0713445	0.924205	0.0620139
Quinolones:Campylobacter	64	0.498053	0.34	0.0720301	0.927003	0.0622756
Quinolones:Campylobacter	65	0.499478	0.33	0.0731979	0.929523	0.0625513
Quinolones:Campylobacter	66	0.500818	0.33	0.0722251	0.929414	0.0628419
Quinolones:Campylobacter	66	0.500818	0.44	0.0722251	0.929414	0.0628419
Quinolones:Campylobacter	67	0.502073	0.34	0.0715325	0.930855	0.0631485
Quinolones:Campylobacter	68	0.503241	0.76	0.0694164	0.930255	0.0634719
Quinolones:Campylobacter	69	0.504325	0.35	0.0678422	0.93041	0.063813
Quinolones:Campylobacter	70	0.505322	0.66	0.0696697	0.933468	0.0641729
Quinolones:Campylobacter	70	0.505322	0.77	0.0696697	0.933468	0.0641729
Quinolones:Campylobacter	71	0.506234	0.74	0.070342	0.93611	0.0645524
Quinolones:Campylobacter	72	0.50706	0.52	0.0688345	0.936786	0.0649523
Quinolones:Campylobacter	73	0.507801	0.54	0.0641588	0.934543	0.0653736
Quinolones:Campylobacter	74	0.508457	0.32	0.0626558	0.935018	0.0658169
Quinolones:Campylobacter	75	0.509027	0.43	0.0607616	0.935503	0.0662831
Quinolones:Campylobacter	76	0.509512	0.29	0.0808122	0.957876	0.0667729
Quinolones:Campylobacter	76	0.509512	0.81	0.0808122	0.957876	0.0667729
Quinolones:Campylobacter	77	0.509913	0.74	0.0770477	0.955586	0.0672869
Quinolones:Campylobacter	77	0.509913	0.81	0.0770477	0.955586	0.0672869
Quinolones:Campylobacter	78	0.510228	0.48	0.0759496	0.956853	0.0678258
Quinolones:Campylobacter	79	0.51046	0.7	0.0739672	0.956357	0.0683902
Quinolones:Campylobacter	80	0.510608	0.3	0.072034	0.956167	0.0689805
Quinolones:Campylobacter	81	0.510673	0.3	0.0718522	0.957588	0.0695973
Quinolones:Campylobacter	82	0.510654	0.64	0.0698262	0.957858	0.0702409
Quinolones:Campylobacter	83	0.510554	0.3	0.0611868	0.951353	0.0709117
Quinolones:Campylobacter	83	0.510554	0.72	0.0611868	0.951353	0.0709117
Quinolones:Campylobacter	83	0.510554	0.76	0.0611868	0.951353	0.0709117
Quinolones:Campylobacter	84	0.510372	0.3	0.0604651	0.953658	0.07161
Quinolones:Campylobacter	85	0.510109	0.53	0.0585639	0.9537	0.0723359
Quinolones:Campylobacter	86	0.509765	0.87	0.0553328	0.953842	0.0730897
Quinolones:Campylobacter	87	0.509343	0.71	0.053412	0.954325	0.0738714
Quinolones:Campylobacter	88	0.508842	0.4	0.0509006	0.95548	0.074681
Quinolones:Campylobacter	89	0.508263	0.09	0.0523671	0.960346	0.0755185
Quinolones:Campylobacter	90	0.507609	0.09	0.0516819	0.96242	0.0763839
Quinolones:Campylobacter	91	0.506879	0.82	0.0524212	0.965614	0.0772768
Quinolones:Campylobacter	92	0.506075	0.3	0.051673	0.96784	0.0781972
Quinolones:Campylobacter	93	0.505199	0.18	0.0490484	0.968639	0.0791446
Quinolones:Campylobacter	94	0.504251	0.29	0.0429398	0.965754	0.0801187
Quinolones:Campylobacter	95	0.503234	0.94	0.0453961	0.970914	0.0811192
Quinolones:Campylobacter	96	0.502149	0.73	0.0408942	0.96961	0.0821453
Quinolones:Campylobacter	97	0.500997	0.87	0.0403255	0.971949	0.0831967
Quinolones:Campylobacter	97	0.500997	0.93	0.0403255	0.971949	0.0831967
Quinolones:Campylobacter	98	0.499781	0.53	0.0381451	0.972852	0.0842726
Quinolones:Campylobacter	99	0.498502	0.08	0.0376908	0.97581	0.0853722
Quinolones:Campylobacter	99	0.498502	0.88	0.0376908	0.97581	0.0853722
Quinolones:Campylobacter	100	0.497163	0.26	0.0318614	0.972808	0.0864949
Quinolones:Campylobacter	101	0.495765	0.94	0.040635	0.984209	0.0876397
Quinolones:Citrobacter	max	0.262753	0.14	0.0171667	0.650345	0.03386
Quinolones:Citrobacter	min	0.0334635	0.01	0.000885772	0.0911669	0.000878751
Quinolones:Citrobacter	age_max	0.735182	1	0.48	1	0.0337564
Quinolones:Citrobacter	age_min	0.07775	0	0	1	0.0713007
Quinolones:Citrobacter	zero	0.0349152	0.01	0.000885772	0.0947368	0.000956277
Quinolones:Citrobacter	hundred	0.20104	0.03	0.000511993	0.630739	0.0382941
Quinolones:Citrobacter	max_difference	0.229289	0.1	0.0113997	0.59216	0.0293423
Quinolones:Citrobacter	age_max_difference	0.657432	1	-0.52	1	0.149587
Quinolones:Citrobacter	zero_hundred_difference	0.166125	0.01	-0.0505411	0.598272	0.0349804
Quinolones:Citrobacter	1	0.0349152	0.01	0.000885772	0.0947368	0.000956277
Quinolones:Citrobacter	2	0.0367595	0.01	0.000672973	0.0979442	0.00102681
Quinolones:Citrobacter	3	0.0386842	0.01	0.00124233	0.102619	0.00110319
Quinolones:Citrobacter	4	0.0406904	0.02	0.00138301	0.107095	0.0011858
Quinolones:Citrobacter	5	0.0427793	0.02	0.0015315	0.111066	0.00127503
Quinolones:Citrobacter	6	0.0449515	0.02	0.00161265	0.115216	0.0013713
Quinolones:Citrobacter	7	0.0472075	0.02	0.00168218	0.119809	0.00147499
Quinolones:Citrobacter	8	0.0495477	0.02	0.00205831	0.125471	0.00158651
Quinolones:Citrobacter	9	0.051972	0.02	0.00356504	0.131528	0.00170626
Quinolones:Citrobacter	10	0.0544802	0.02	0.00141264	0.134558	0.00183463
Quinolones:Citrobacter	11	0.0570716	0.02	0.00272381	0.139898	0.001972
Quinolones:Citrobacter	12	0.0597453	0.03	0.0020723	0.144919	0.00211872
Quinolones:Citrobacter	13	0.0625002	0.03	0.00325297	0.152656	0.00227513
Quinolones:Citrobacter	14	0.0653347	0.03	0.00343417	0.158788	0.00244155
Quinolones:Citrobacter	15	0.068247	0.03	0.00362987	0.16509	0.00261826
Quinolones:Citrobacter	16	0.0712348	0.03	0.00410811	0.171588	0.00280549
Quinolones:Citrobacter	17	0.0742957	0.04	0.00402216	0.177629	0.00300344
Quinolones:Citrobacter	18	0.0774268	0.04	0.00566305	0.185204	0.00321227
Quinolones:Citrobacter	19	0.080625	0.04	0.00425509	0.190479	0.00343209
Quinolones:Citrobacter	20	0.0838868	0.04	0.00547349	0.198558	0.00366294
Quinolones:Citrobacter	21	0.0872084	0.04	0.00619466	0.206263	0.00390481
Quinolones:Citrobacter	22	0.0905858	0.05	0.00498679	0.211906	0.00415764
Quinolones:Citrobacter	23	0.0940147	0.05	0.00654848	0.220656	0.00442129
Quinolones:Citrobacter	24	0.0974905	0.05	0.00671976	0.22761	0.00469559
Quinolones:Citrobacter	25	0.101008	0.05	0.00756167	0.23589	0.00498027
Quinolones:Citrobacter	26	0.104564	0.06	0.008637	0.245151	0.00527502
Quinolones:Citrobacter	27	0.108151	0.06	0.00879578	0.253093	0.00557947
Quinolones:Citrobacter	28	0.111765	0.06	0.00823006	0.259554	0.0058932
Quinolones:Citrobacter	29	0.1154	0.07	0.00755633	0.266384	0.00621572
Quinolones:Citrobacter	30	0.11905	0.07	0.00994318	0.27687	0.00654652
Quinolones:Citrobacter	31	0.122711	0.06	0.0103175	0.284733	0.00688502
Quinolones:Citrobacter	32	0.126376	0.07	0.0106955	0.293156	0.00723064
Quinolones:Citrobacter	33	0.130039	0.08	0.0110764	0.30113	0.00758273
Quinolones:Citrobacter	34	0.133695	0.08	0.0100465	0.307216	0.00794067
Quinolones:Citrobacter	35	0.137338	0.08	0.0120453	0.315926	0.00830379
Quinolones:Citrobacter	36	0.140963	0.08	0.0141496	0.326116	0.00867143
Quinolones:Citrobacter	37	0.144563	0.09	0.0122225	0.331401	0.00904293
Quinolones:Citrobacter	38	0.148133	0.08	0.0130019	0.338334	0.00941766
Quinolones:Citrobacter	39	0.151668	0.1	0.0132075	0.345361	0.00979499
Quinolones:Citrobacter	40	0.155163	0.1	0.0133893	0.351723	0.0101743
Quinolones:Citrobacter	41	0.158611	0.09	0.0140929	0.359757	0.0105551
Quinolones:Citrobacter	42	0.162009	0.1	0.0137843	0.36611	0.0109368
Quinolones:Citrobacter	43	0.165351	0.1	0.0138407	0.374464	0.0113189
Quinolones:Citrobacter	44	0.168632	0.1	0.0129891	0.381186	0.0117011
Quinolones:Citrobacter	45	0.171848	0.11	0.0152193	0.391328	0.012083
Quinolones:Citrobacter	46	0.174994	0.11	0.0178909	0.401083	0.0124642
Quinolones:Citrobacter	47	0.178067	0.11	0.0161177	0.405592	0.0128445
Quinolones:Citrobacter	48	0.181062	0.11	0.0169637	0.411994	0.0132238
Quinolones:Citrobacter	49	0.183975	0.12	0.014622	0.415529	0.0136019
Quinolones:Citrobacter	50	0.186804	0.12	0.0137479	0.420807	0.0139788
Quinolones:Citrobacter	51	0.189544	0.12	0.014274	0.428092	0.0143545
Quinolones:Citrobacter	52	0.192193	0.12	0.0154791	0.435656	0.0147291
Quinolones:Citrobacter	53	0.194748	0.12	0.0154582	0.441386	0.0151027
Quinolones:Citrobacter	54	0.197205	0.12	0.0128656	0.44304	0.0154755
Quinolones:Citrobacter	55	0.199563	0.1	0.0155512	0.45041	0.0158477
Quinolones:Citrobacter	55	0.199563	0.13	0.0155512	0.45041	0.0158477
Quinolones:Citrobacter	56	0.20182	0.1	0.0130376	0.452944	0.0162197
Quinolones:Citrobacter	57	0.203972	0.1	0.0128725	0.457657	0.0165918
Quinolones:Citrobacter	58	0.20602	0.13	0.0145072	0.463022	0.0169645
Quinolones:Citrobacter	59	0.20796	0.1	0.0135386	0.466389	0.017338
Quinolones:Citrobacter	60	0.209792	0.1	0.0121328	0.470447	0.017713
Quinolones:Citrobacter	61	0.211515	0.1	0.0131869	0.476445	0.0180898
Quinolones:Citrobacter	62	0.213127	0.14	0.0132441	0.48267	0.0184691
Quinolones:Citrobacter	63	0.214628	0.1	0.0170809	0.492213	0.0188512
Quinolones:Citrobacter	64	0.216017	0.1	0.0139253	0.494362	0.0192368
Quinolones:Citrobacter	65	0.217295	0.11	0.0197854	0.505866	0.0196264
Quinolones:Citrobacter	66	0.218461	0.11	0.0195898	0.511749	0.0200205
Quinolones:Citrobacter	67	0.219516	0.08	0.0150122	0.51303	0.0204197
Quinolones:Citrobacter	67	0.219516	0.11	0.0150122	0.51303	0.0204197
Quinolones:Citrobacter	68	0.220459	0.13	0.0149549	0.517737	0.0208244
Quinolones:Citrobacter	69	0.221291	0.11	0.0148895	0.522069	0.0212351
Quinolones:Citrobacter	70	0.222013	0.11	0.0161414	0.525151	0.0216524
Quinolones:Citrobacter	70	0.222013	0.13	0.0161414	0.525151	0.0216524
Quinolones:Citrobacter	71	0.222627	0.11	0.0140474	0.524538	0.0220765
Quinolones:Citrobacter	71	0.222627	0.13	0.0140474	0.524538	0.0220765
Quinolones:Citrobacter	72	0.223132	0.13	0.0155006	0.531806	0.022508
Quinolones:Citrobacter	73	0.223531	0.1	0.0145495	0.534306	0.0229472
Quinolones:Citrobacter	73	0.223531	0.13	0.0145495	0.534306	0.0229472
Quinolones:Citrobacter	73	0.223531	0.14	0.0145495	0.534306	0.0229472
Quinolones:Citrobacter	74	0.223825	0.1	0.0112465	0.535546	0.0233944
Quinolones:Citrobacter	75	0.224015	0.1	0.0139625	0.541901	0.0238498
Quinolones:Citrobacter	76	0.224104	0.1	0.0118617	0.54293	0.0243138
Quinolones:Citrobacter	77	0.224093	0.09	0.00978272	0.545702	0.0247863
Quinolones:Citrobacter	78	0.223985	0.09	0.0100538	0.549913	0.0252677
Quinolones:Citrobacter	79	0.223781	0.09	0.00935855	0.554278	0.0257579
Quinolones:Citrobacter	80	0.223485	0.11	0.0106204	0.56089	0.026257
Quinolones:Citrobacter	81	0.223098	0.08	0.00757264	0.563522	0.0267648
Quinolones:Citrobacter	82	0.222624	0.08	0.00709033	0.568609	0.0272814
Quinolones:Citrobacter	83	0.222065	0.07	0.00643477	0.572979	0.0278065
Quinolones:Citrobacter	84	0.221424	0.1	0.00582672	0.574909	0.02834
Quinolones:Citrobacter	85	0.220704	0.1	0.0052643	0.581408	0.0288816
Quinolones:Citrobacter	86	0.219908	0.06	0.00693682	0.586876	0.029431
Quinolones:Citrobacter	87	0.219039	0.06	0.00471684	0.590625	0.0299879
Quinolones:Citrobacter	88	0.2181	0.06	0.00487101	0.593294	0.0305519
Quinolones:Citrobacter	89	0.217095	0.06	0.00277121	0.591745	0.0311225
Quinolones:Citrobacter	90	0.216026	0.06	0.00253786	0.5956	0.0316993
Quinolones:Citrobacter	91	0.214898	0.06	0.000401564	0.599942	0.0322818
Quinolones:Citrobacter	92	0.213712	0.06	0.00395487	0.605931	0.0328694
Quinolones:Citrobacter	93	0.212474	0.06	0.00117744	0.606026	0.0334616
Quinolones:Citrobacter	94	0.211185	0.05	0.00183453	0.611206	0.0340578
Quinolones:Citrobacter	95	0.20985	0.05	0.00158595	0.615225	0.0346574
Quinolones:Citrobacter	96	0.208471	0.04	0.000872137	0.617904	0.0352599
Quinolones:Citrobacter	97	0.207052	0.04	0.00078655	0.622422	0.0358646
Quinolones:Citrobacter	98	0.205596	0.04	0.000708215	0.623639	0.036471
Quinolones:Citrobacter	99	0.204107	0.04	0.000108463	0.62587	0.0370784
Quinolones:Citrobacter	100	0.202587	0.03	0.00087862	0.628108	0.0376863
Quinolones:Citrobacter	101	0.20104	0.03	0.000511993	0.630739	0.0382941
Quinolones:Clostridium	max	0.720812	0.85	0.324283	0.989674	0.0389522
Quinolones:Clostridium	min	0.343615	0.03	0.00904511	0.814202	0.0604028
Quinolones:Clostridium	min	0.343615	0.05	0.00904511	0.814202	0.0604028
Quinolones:Clostridium	age_max	0.64823	0.62	0.47	1	0.0183705
Quinolones:Clostridium	age_min	0.072752	0	0	1	0.0664248
Quinolones:Clostridium	zero	0.350045	0.05	0.00904511	0.8318	0.0630568
Quinolones:Clostridium	hundred	0.598886	0.71	0.16205	0.974193	0.0558291
Quinolones:Clostridium	max_difference	0.377197	0.4	0.0537085	0.685254	0.0293228
Quinolones:Clostridium	age_max_difference	0.575478	0.62	-0.53	1	0.124031
Quinolones:Clostridium	zero_hundred_difference	0.248842	0.27	-0.0875586	0.606797	0.0331488
Quinolones:Clostridium	1	0.350045	0.05	0.00904511	0.8318	0.0630568
Quinolones:Clostridium	2	0.359657	0.06	0.00989046	0.836883	0.0633234
Quinolones:Clostridium	3	0.369319	0.08	0.0101769	0.839303	0.0635313
Quinolones:Clostridium	4	0.379018	0.09	0.00840114	0.841391	0.0636799
Quinolones:Clostridium	5	0.38874	0.09	0.0126051	0.848914	0.0637691
Quinolones:Clostridium	6	0.398471	0.1	0.0146857	0.853708	0.0637994
Quinolones:Clostridium	7	0.408198	0.18	0.0154897	0.857995	0.0637713
Quinolones:Clostridium	8	0.417906	0.11	0.0229837	0.86689	0.0636858
Quinolones:Clostridium	8	0.417906	0.19	0.0229837	0.86689	0.0636858
Quinolones:Clostridium	9	0.427582	0.2	0.0257965	0.871617	0.0635445
Quinolones:Clostridium	9	0.427582	0.22	0.0257965	0.871617	0.0635445
Quinolones:Clostridium	10	0.437213	0.23	0.0299813	0.878915	0.0633489
Quinolones:Clostridium	10	0.437213	0.3	0.0299813	0.878915	0.0633489
Quinolones:Clostridium	10	0.437213	0.43	0.0299813	0.878915	0.0633489
Quinolones:Clostridium	11	0.446785	0.23	0.0294931	0.879595	0.0631012
Quinolones:Clostridium	12	0.456284	0.24	0.0319864	0.882741	0.0628038
Quinolones:Clostridium	13	0.4657	0.28	0.0480861	0.899046	0.0624591
Quinolones:Clostridium	14	0.47502	0.29	0.0500352	0.901306	0.0620702
Quinolones:Clostridium	15	0.484231	0.3	0.0532187	0.904364	0.06164
Quinolones:Clostridium	16	0.493324	0.45	0.0582813	0.909061	0.0611717
Quinolones:Clostridium	17	0.502287	0.29	0.067659	0.917658	0.0606686
Quinolones:Clostridium	18	0.511111	0.66	0.100935	0.94787	0.060134
Quinolones:Clostridium	19	0.519786	0.61	0.105277	0.94916	0.0595715
Quinolones:Clostridium	20	0.528305	0.79	0.114435	0.953699	0.0589843
Quinolones:Clostridium	21	0.536658	0.8	0.114431	0.949787	0.0583759
Quinolones:Clostridium	22	0.54484	0.8	0.12065	0.950949	0.0577496
Quinolones:Clostridium	23	0.552844	0.62	0.124479	0.950599	0.0571085
Quinolones:Clostridium	24	0.560663	0.81	0.131453	0.951873	0.0564559
Quinolones:Clostridium	25	0.568293	0.75	0.135884	0.95323	0.0557948
Quinolones:Clostridium	26	0.575729	0.77	0.145747	0.958817	0.0551279
Quinolones:Clostridium	27	0.582968	0.79	0.153604	0.961789	0.054458
Quinolones:Clostridium	28	0.590006	0.78	0.156533	0.959972	0.0537876
Quinolones:Clostridium	29	0.59684	0.8	0.163157	0.961851	0.0531192
Quinolones:Clostridium	30	0.60347	0.81	0.174258	0.96761	0.0524548
Quinolones:Clostridium	31	0.609893	0.81	0.180216	0.968651	0.0517967
Quinolones:Clostridium	32	0.616108	0.81	0.194997	0.977181	0.0511466
Quinolones:Clostridium	32	0.616108	0.82	0.194997	0.977181	0.0511466
Quinolones:Clostridium	33	0.622114	0.81	0.200853	0.977756	0.0505062
Quinolones:Clostridium	34	0.627913	0.84	0.207307	0.978362	0.0498772
Quinolones:Clostridium	35	0.633503	0.82	0.214933	0.98083	0.0492608
Quinolones:Clostridium	36	0.638885	0.85	0.227988	0.988871	0.0486586
Quinolones:Clostridium	37	0.644061	0.82	0.233344	0.989188	0.0480714
Quinolones:Clostridium	38	0.649031	0.84	0.234282	0.984885	0.0475004
Quinolones:Clostridium	38	0.649031	0.86	0.234282	0.984885	0.0475004
Quinolones:Clostridium	39	0.653797	0.86	0.244343	0.989887	0.0469465
Quinolones:Clostridium	40	0.65836	0.82	0.240533	0.980938	0.0464105
Quinolones:Clostridium	41	0.662723	0.83	0.247705	0.982211	0.045893
Quinolones:Clostridium	42	0.666886	0.85	0.25272	0.982409	0.0453948
Quinolones:Clostridium	42	0.666886	0.89	0.25272	0.982409	0.0453948
Quinolones:Clostridium	43	0.670853	0.89	0.257899	0.982597	0.0449162
Quinolones:Clostridium	44	0.674625	0.82	0.261161	0.98298	0.0444579
Quinolones:Clostridium	45	0.678204	0.88	0.269519	0.987994	0.0440201
Quinolones:Clostridium	46	0.681593	0.88	0.269353	0.984375	0.0436033
Quinolones:Clostridium	47	0.684793	0.88	0.278497	0.989822	0.0432077
Quinolones:Clostridium	48	0.687807	0.84	0.279627	0.98806	0.0428335
Quinolones:Clostridium	49	0.690637	0.84	0.286248	0.991732	0.042481
Quinolones:Clostridium	50	0.693286	0.83	0.284722	0.988398	0.0421503
Quinolones:Clostridium	51	0.695754	0.83	0.292917	0.993095	0.0418416
Quinolones:Clostridium	51	0.695754	0.84	0.292917	0.993095	0.0418416
Quinolones:Clostridium	52	0.698044	0.85	0.294014	0.990484	0.0415551
Quinolones:Clostridium	53	0.700158	0.83	0.298054	0.99006	0.0412907
Quinolones:Clostridium	53	0.700158	0.89	0.298054	0.99006	0.0412907
Quinolones:Clostridium	54	0.702098	0.91	0.301081	0.990688	0.0410486
Quinolones:Clostridium	55	0.703866	0.89	0.303511	0.990771	0.0408288
Quinolones:Clostridium	56	0.705462	0.84	0.308055	0.994206	0.0406315
Quinolones:Clostridium	56	0.705462	0.85	0.308055	0.994206	0.0406315
Quinolones:Clostridium	57	0.706888	0.85	0.310615	0.994242	0.0404566
Quinolones:Clostridium	58	0.708146	0.89	0.308718	0.990029	0.0403043
Quinolones:Clostridium	59	0.709236	0.81	0.311728	0.990869	0.0401745
Quinolones:Clostridium	60	0.71016	0.91	0.312562	0.991014	0.0400674
Quinolones:Clostridium	61	0.710919	0.91	0.3141	0.991029	0.039983
Quinolones:Clostridium	62	0.711513	0.91	0.314535	0.991086	0.0399213
Quinolones:Clostridium	63	0.711942	0.82	0.31738	0.994153	0.0398824
Quinolones:Clostridium	64	0.712208	0.82	0.312081	0.989667	0.0398665
Quinolones:Clostridium	64	0.712208	0.84	0.312081	0.989667	0.0398665
Quinolones:Clostridium	65	0.71231	0.84	0.309591	0.986701	0.0398735
Quinolones:Clostridium	66	0.712248	0.84	0.313262	0.989609	0.0399035
Quinolones:Clostridium	67	0.712023	0.84	0.312959	0.989237	0.0399568
Quinolones:Clostridium	68	0.711634	0.84	0.311797	0.987793	0.0400333
Quinolones:Clostridium	69	0.71108	0.84	0.310887	0.98783	0.0401331
Quinolones:Clostridium	70	0.710362	0.87	0.311197	0.989316	0.0402565
Quinolones:Clostridium	71	0.709478	0.87	0.309961	0.989264	0.0404034
Quinolones:Clostridium	72	0.708428	0.87	0.307922	0.989421	0.0405741
Quinolones:Clostridium	73	0.707211	0.82	0.305284	0.988931	0.0407687
Quinolones:Clostridium	74	0.705825	0.82	0.305789	0.990854	0.0409872
Quinolones:Clostridium	75	0.704269	0.82	0.30401	0.992344	0.0412299
Quinolones:Clostridium	76	0.702542	0.83	0.299189	0.990365	0.0414969
Quinolones:Clostridium	77	0.700643	0.83	0.291825	0.986667	0.0417882
Quinolones:Clostridium	78	0.698569	0.83	0.291992	0.990365	0.0421041
Quinolones:Clostridium	79	0.69632	0.82	0.289018	0.990321	0.0424445
Quinolones:Clostridium	80	0.693893	0.82	0.284078	0.987549	0.0428096
Quinolones:Clostridium	81	0.691287	0.85	0.278775	0.987418	0.0431995
Quinolones:Clostridium	82	0.6885	0.81	0.277318	0.989628	0.0436142
Quinolones:Clostridium	83	0.685529	0.87	0.26975	0.9871	0.0440536
Quinolones:Clostridium	84	0.682374	0.87	0.262422	0.982493	0.0445178
Quinolones:Clostridium	85	0.679031	0.84	0.258848	0.98235	0.0450067
Quinolones:Clostridium	86	0.675499	0.81	0.259303	0.986684	0.0455201
Quinolones:Clostridium	87	0.671777	0.86	0.25395	0.986544	0.0460579
Quinolones:Clostridium	88	0.667861	0.86	0.249019	0.986465	0.0466199
Quinolones:Clostridium	89	0.663752	0.85	0.238109	0.980275	0.0472056
Quinolones:Clostridium	90	0.659446	0.73	0.23408	0.981609	0.0478147
Quinolones:Clostridium	91	0.654943	0.87	0.229085	0.982251	0.0484467
Quinolones:Clostridium	92	0.650241	0.79	0.22744	0.986298	0.049101
Quinolones:Clostridium	93	0.645339	0.79	0.220974	0.985626	0.0497768
Quinolones:Clostridium	94	0.640236	0.77	0.216943	0.986205	0.0504734
Quinolones:Clostridium	95	0.634932	0.78	0.209217	0.984519	0.0511897
Quinolones:Clostridium	96	0.629427	0.78	0.200738	0.982638	0.0519246
Quinolones:Clostridium	97	0.623719	0.78	0.189391	0.977087	0.0526769
Quinolones:Clostridium	98	0.61781	0.85	0.183867	0.976409	0.0534452
Quinolones:Clostridium	99	0.611701	0.82	0.176861	0.97621	0.0542279
Quinolones:Clostridium	100	0.605393	0.78	0.171295	0.97662	0.0550231
Quinolones:Clostridium	101	0.598886	0.71	0.16205	0.974193	0.0558291
Quinolones:Enterobacter	max	0.20512	0.12	0.0218156	0.471504	0.0176471
Quinolones:Enterobacter	min	0.0325852	0.01	0.00127954	0.0866925	0.000805547
Quinolones:Enterobacter	age_max	0.746068	1	0.52	1	0.0262653
Quinolones:Enterobacter	age_min	0.035806	0	0	0	0.034243
Quinolones:Enterobacter	zero	0.0330968	0.01	0.0010806	0.0874403	0.000832623
Quinolones:Enterobacter	hundred	0.161196	0.05	0.00327988	0.448627	0.0186871
Quinolones:Enterobacter	max_difference	0.172535	0.06	0.0103148	0.412836	0.013711
Quinolones:Enterobacter	age_max_difference	0.710262	1	0.52	1	0.0807638
Quinolones:Enterobacter	zero_hundred_difference	0.1281	0.03	-0.0195042	0.410627	0.0153493
Quinolones:Enterobacter	1	0.0330968	0.01	0.0010806	0.0874403	0.000832623
Quinolones:Enterobacter	2	0.0346778	0.01	0.00135776	0.0909217	0.000885721
Quinolones:Enterobacter	3	0.0363179	0.02	0.00148741	0.0943674	0.000942507
Quinolones:Enterobacter	4	0.0380177	0.02	0.00162719	0.0976641	0.00100319
Quinolones:Enterobacter	5	0.0397773	0.02	0.00155614	0.101081	0.00106796
Quinolones:Enterobacter	6	0.0415972	0.02	0.00169871	0.104904	0.00113704
Quinolones:Enterobacter	7	0.0434773	0.02	0.00185174	0.10906	0.00121063
Quinolones:Enterobacter	8	0.0454176	0.02	0.00256233	0.113814	0.00128893
Quinolones:Enterobacter	9	0.0474177	0.02	0.00249696	0.117731	0.00137213
Quinolones:Enterobacter	10	0.0494772	0.02	0.00298409	0.1222	0.00146042
Quinolones:Enterobacter	11	0.0515954	0.02	0.00320341	0.126834	0.00155398
Quinolones:Enterobacter	12	0.0537716	0.02	0.0035592	0.132182	0.00165298
Quinolones:Enterobacter	13	0.0560047	0.03	0.00479084	0.138057	0.00175756
Quinolones:Enterobacter	14	0.0582934	0.03	0.00314227	0.140304	0.00186787
Quinolones:Enterobacter	15	0.0606364	0.03	0.00398685	0.14627	0.00198402
Quinolones:Enterobacter	16	0.063032	0.03	0.0055963	0.152446	0.00210613
Quinolones:Enterobacter	17	0.0654784	0.04	0.00460813	0.155923	0.00223425
Quinolones:Enterobacter	18	0.0679737	0.04	0.00490418	0.161861	0.00236846
Quinolones:Enterobacter	19	0.0705155	0.04	0.0060049	0.168394	0.00250878
Quinolones:Enterobacter	20	0.0731016	0.04	0.00660145	0.174479	0.00265522
Quinolones:Enterobacter	21	0.0757292	0.04	0.00789872	0.181547	0.00280776
Quinolones:Enterobacter	22	0.0783958	0.04	0.00823465	0.187188	0.00296635
Quinolones:Enterobacter	23	0.0810983	0.04	0.00799659	0.192225	0.00313091
Quinolones:Enterobacter	24	0.0838336	0.04	0.0066004	0.196031	0.00330135
Quinolones:Enterobacter	25	0.0865986	0.05	0.00670139	0.202256	0.00347752
Quinolones:Enterobacter	26	0.0893898	0.05	0.00729729	0.208522	0.00365926
Quinolones:Enterobacter	27	0.0922038	0.05	0.00806111	0.21493	0.0038464
Quinolones:Enterobacter	28	0.0950369	0.05	0.0100309	0.222556	0.00403872
Quinolones:Enterobacter	29	0.0978853	0.05	0.00949558	0.227709	0.00423597
Quinolones:Enterobacter	30	0.100745	0.06	0.00874582	0.232152	0.00443789
Quinolones:Enterobacter	31	0.103613	0.06	0.00898184	0.237332	0.00464421
Quinolones:Enterobacter	32	0.106484	0.06	0.0109598	0.243929	0.00485461
Quinolones:Enterobacter	33	0.109356	0.06	0.0112387	0.250539	0.00506878
Quinolones:Enterobacter	34	0.112222	0.06	0.0111074	0.256583	0.00528637
Quinolones:Enterobacter	35	0.11508	0.07	0.0128062	0.264848	0.00550704
Quinolones:Enterobacter	36	0.117926	0.07	0.0117887	0.269049	0.00573042
Quinolones:Enterobacter	37	0.120755	0.07	0.0134024	0.275408	0.00595615
Quinolones:Enterobacter	38	0.123563	0.07	0.0135581	0.2815	0.00618385
Quinolones:Enterobacter	39	0.126347	0.08	0.0151744	0.288002	0.00641315
Quinolones:Enterobacter	40	0.129101	0.07	0.0162871	0.294119	0.00664367
Quinolones:Enterobacter	41	0.131823	0.07	0.0168493	0.300019	0.00687504
Quinolones:Enterobacter	42	0.134508	0.08	0.016545	0.304621	0.00710688
Quinolones:Enterobacter	43	0.137153	0.08	0.0170127	0.310327	0.00733886
Quinolones:Enterobacter	44	0.139753	0.09	0.015373	0.314265	0.00757061
Quinolones:Enterobacter	45	0.142306	0.09	0.0181056	0.322329	0.00780181
Quinolones:Enterobacter	46	0.144807	0.08	0.0172363	0.326816	0.00803214
Quinolones:Enterobacter	47	0.147254	0.09	0.0175274	0.33133	0.0082613
Quinolones:Enterobacter	48	0.149642	0.09	0.0179234	0.336292	0.00848901
Quinolones:Enterobacter	49	0.151969	0.09	0.0182536	0.341748	0.00871502
Quinolones:Enterobacter	50	0.154231	0.1	0.0171989	0.345679	0.00893909
Quinolones:Enterobacter	51	0.156426	0.1	0.0188839	0.351016	0.00916101
Quinolones:Enterobacter	52	0.158551	0.1	0.0185616	0.354467	0.0093806
Quinolones:Enterobacter	53	0.160604	0.1	0.0196333	0.358619	0.0095977
Quinolones:Enterobacter	54	0.162581	0.1	0.0196785	0.362884	0.00981218
Quinolones:Enterobacter	55	0.16448	0.1	0.0154633	0.361592	0.0100239
Quinolones:Enterobacter	56	0.1663	0.1	0.0159992	0.366665	0.0102329
Quinolones:Enterobacter	57	0.168038	0.11	0.0162873	0.37019	0.010439
Quinolones:Enterobacter	58	0.169693	0.11	0.0163499	0.373058	0.0106422
Quinolones:Enterobacter	59	0.171262	0.11	0.0186315	0.378352	0.0108426
Quinolones:Enterobacter	60	0.172745	0.11	0.0206225	0.383595	0.0110401
Quinolones:Enterobacter	61	0.174139	0.11	0.0175959	0.382878	0.0112348
Quinolones:Enterobacter	62	0.175444	0.11	0.0195008	0.388497	0.0114268
Quinolones:Enterobacter	63	0.176659	0.12	0.0202127	0.391783	0.0116162
Quinolones:Enterobacter	64	0.177782	0.12	0.0185692	0.392599	0.0118031
Quinolones:Enterobacter	65	0.178813	0.12	0.0188952	0.396435	0.0119877
Quinolones:Enterobacter	66	0.179752	0.12	0.0188305	0.399249	0.0121701
Quinolones:Enterobacter	67	0.180599	0.12	0.0186348	0.402296	0.0123504
Quinolones:Enterobacter	68	0.181352	0.1	0.0213223	0.406103	0.012529
Quinolones:Enterobacter	69	0.182012	0.12	0.0218156	0.409269	0.0127059
Quinolones:Enterobacter	70	0.182579	0.11	0.0207939	0.409335	0.0128814
Quinolones:Enterobacter	71	0.183054	0.09	0.0206773	0.411072	0.0130557
Quinolones:Enterobacter	72	0.183436	0.09	0.0211738	0.414067	0.0132291
Quinolones:Enterobacter	73	0.183727	0.1	0.0204163	0.414315	0.0134017
Quinolones:Enterobacter	74	0.183927	0.09	0.0202723	0.416257	0.0135739
Quinolones:Enterobacter	75	0.184037	0.09	0.0181416	0.416338	0.0137458
Quinolones:Enterobacter	76	0.184058	0.1	0.0198722	0.419024	0.0139176
Quinolones:Enterobacter	77	0.183992	0.1	0.0194515	0.423006	0.0140897
Quinolones:Enterobacter	78	0.183839	0.09	0.0190001	0.42579	0.0142623
Quinolones:Enterobacter	79	0.183601	0.09	0.0183912	0.427295	0.0144354
Quinolones:Enterobacter	80	0.18328	0.09	0.017719	0.428581	0.0146095
Quinolones:Enterobacter	81	0.182877	0.09	0.0171417	0.430651	0.0147846
Quinolones:Enterobacter	82	0.182395	0.08	0.0139446	0.430267	0.014961
Quinolones:Enterobacter	83	0.181834	0.08	0.0158661	0.432705	0.0151389
Quinolones:Enterobacter	84	0.181198	0.08	0.0134638	0.431269	0.0153183
Quinolones:Enterobacter	85	0.180489	0.08	0.0132129	0.432628	0.0154995
Quinolones:Enterobacter	86	0.179708	0.08	0.0129557	0.434572	0.0156825
Quinolones:Enterobacter	87	0.178858	0.08	0.0126928	0.435312	0.0158675
Quinolones:Enterobacter	88	0.177942	0.08	0.012228	0.436462	0.0160546
Quinolones:Enterobacter	89	0.176961	0.08	0.0116995	0.43798	0.0162439
Quinolones:Enterobacter	90	0.17592	0.07	0.0103297	0.440141	0.0164354
Quinolones:Enterobacter	91	0.174819	0.06	0.010196	0.442653	0.0166291
Quinolones:Enterobacter	92	0.173663	0.07	0.00984762	0.442811	0.0168252
Quinolones:Enterobacter	93	0.172453	0.06	0.00927414	0.442933	0.0170235
Quinolones:Enterobacter	94	0.171193	0.06	0.00980512	0.44509	0.017224
Quinolones:Enterobacter	95	0.169885	0.06	0.00819391	0.444633	0.0174268
Quinolones:Enterobacter	96	0.168532	0.07	0.00741372	0.444014	0.0176318
Quinolones:Enterobacter	97	0.167138	0.06	0.00595966	0.445237	0.017839
Quinolones:Enterobacter	98	0.165704	0.06	0.00553896	0.447243	0.0180481
Quinolones:Enterobacter	99	0.164234	0.05	0.00514066	0.447865	0.0182593
Quinolones:Enterobacter	100	0.16273	0.05	0.00528414	0.449201	0.0184723
Quinolones:Enterobacter	101	0.161196	0.05	0.00327988	0.448627	0.0186871
Quinolones:Enterococcus	max	0.390686	0.37	0.106855	0.699219	0.0253576
Quinolones:Enterococcus	min	0.0488247	0.02	0.00373065	0.126578	0.00152648
Quinolones:Enterococcus	age_max	0.591254	0.59	0.49	0.69	0.00297084
Quinolones:Enterococcus	age_min	0.027	0	0	0	0.0262763
Quinolones:Enterococcus	zero	0.0492427	0.02	0.00376579	0.127245	0.00155934
Quinolones:Enterococcus	hundred	0.164209	0.07	0.0107584	0.406939	0.0137279
Quinolones:Enterococcus	max_difference	0.341861	0.33	0.0989903	0.604212	0.0184367
Quinolones:Enterococcus	age_max_difference	0.564254	0.59	0.5	0.71	0.035316
Quinolones:Enterococcus	zero_hundred_difference	0.114967	0.03	-0.0125175	0.333598	0.00934891
Quinolones:Enterococcus	1	0.0492427	0.02	0.00376579	0.127245	0.00155934
Quinolones:Enterococcus	2	0.0533252	0.02	0.00375954	0.136589	0.00176071
Quinolones:Enterococcus	3	0.057656	0.03	0.00425645	0.146185	0.00198307
Quinolones:Enterococcus	4	0.0622393	0.03	0.00527737	0.157642	0.00222764
Quinolones:Enterococcus	5	0.0670783	0.03	0.00516053	0.168206	0.00249554
Quinolones:Enterococcus	6	0.0721748	0.03	0.00606006	0.179469	0.0027878
Quinolones:Enterococcus	7	0.0775294	0.03	0.00662085	0.19117	0.00310526
Quinolones:Enterococcus	8	0.083141	0.04	0.00711848	0.201882	0.00344858
Quinolones:Enterococcus	9	0.0890071	0.04	0.00934245	0.215057	0.00381822
Quinolones:Enterococcus	10	0.0951235	0.04	0.00960824	0.226237	0.00421439
Quinolones:Enterococcus	11	0.101484	0.05	0.0105809	0.238255	0.00463704
Quinolones:Enterococcus	12	0.108082	0.05	0.011356	0.251581	0.00508586
Quinolones:Enterococcus	13	0.114908	0.08	0.0123815	0.264535	0.00556023
Quinolones:Enterococcus	14	0.121952	0.06	0.0121729	0.277201	0.00605927
Quinolones:Enterococcus	15	0.1292	0.11	0.0130985	0.290808	0.00658177
Quinolones:Enterococcus	16	0.136639	0.09	0.013728	0.303406	0.00712628
Quinolones:Enterococcus	17	0.144255	0.1	0.0158827	0.319407	0.00769109
Quinolones:Enterococcus	18	0.15203	0.12	0.0229802	0.339837	0.00827422
Quinolones:Enterococcus	19	0.159946	0.11	0.0172449	0.346148	0.0088735
Quinolones:Enterococcus	20	0.167986	0.13	0.0252466	0.365998	0.00948658
Quinolones:Enterococcus	21	0.17613	0.14	0.0278423	0.379461	0.010111
Quinolones:Enterococcus	22	0.184356	0.15	0.0257786	0.390036	0.010744
Quinolones:Enterococcus	23	0.192645	0.16	0.0284172	0.405955	0.0113832
Quinolones:Enterococcus	24	0.200975	0.16	0.0285889	0.418316	0.0120256
Quinolones:Enterococcus	25	0.209325	0.17	0.0305133	0.431614	0.0126687
Quinolones:Enterococcus	26	0.217673	0.18	0.0315431	0.445934	0.0133097
Quinolones:Enterococcus	27	0.225997	0.19	0.0330691	0.459133	0.0139463
Quinolones:Enterococcus	28	0.234276	0.19	0.0383245	0.474193	0.0145758
Quinolones:Enterococcus	29	0.24249	0.2	0.039374	0.486095	0.015196
Quinolones:Enterococcus	30	0.250618	0.21	0.0365812	0.491845	0.0158048
Quinolones:Enterococcus	31	0.258639	0.21	0.0487595	0.514414	0.0164002
Quinolones:Enterococcus	32	0.266536	0.22	0.0507676	0.523725	0.0169804
Quinolones:Enterococcus	33	0.27429	0.24	0.0525795	0.533516	0.0175439
Quinolones:Enterococcus	34	0.281882	0.25	0.054528	0.54404	0.0180893
Quinolones:Enterococcus	35	0.289297	0.26	0.0582836	0.556237	0.0186154
Quinolones:Enterococcus	36	0.29652	0.25	0.0591283	0.564628	0.0191214
Quinolones:Enterococcus	37	0.303534	0.27	0.0613287	0.574364	0.0196065
Quinolones:Enterococcus	38	0.310326	0.28	0.0636479	0.583435	0.0200701
Quinolones:Enterococcus	39	0.316885	0.29	0.0678024	0.594302	0.020512
Quinolones:Enterococcus	40	0.323197	0.3	0.0707632	0.602953	0.0209318
Quinolones:Enterococcus	41	0.329252	0.3	0.0722195	0.61008	0.0213296
Quinolones:Enterococcus	42	0.33504	0.31	0.0789882	0.621637	0.0217054
Quinolones:Enterococcus	43	0.340551	0.32	0.078257	0.625443	0.0220595
Quinolones:Enterococcus	44	0.345779	0.32	0.0826753	0.634366	0.0223922
Quinolones:Enterococcus	45	0.350714	0.32	0.0835792	0.638992	0.0227039
Quinolones:Enterococcus	46	0.355351	0.33	0.0854612	0.643786	0.0229951
Quinolones:Enterococcus	47	0.359684	0.33	0.0863706	0.647745	0.0232664
Quinolones:Enterococcus	48	0.363706	0.34	0.0858336	0.650672	0.0235183
Quinolones:Enterococcus	49	0.367414	0.33	0.0867017	0.655637	0.0237513
Quinolones:Enterococcus	50	0.370804	0.33	0.0868303	0.659009	0.0239663
Quinolones:Enterococcus	51	0.373872	0.34	0.0882193	0.664176	0.0241637
Quinolones:Enterococcus	52	0.376614	0.34	0.0901173	0.668902	0.0243442
Quinolones:Enterococcus	53	0.379029	0.36	0.0901174	0.670958	0.0245084
Quinolones:Enterococcus	54	0.381114	0.34	0.0919	0.674663	0.0246568
Quinolones:Enterococcus	55	0.382868	0.27	0.0974491	0.681794	0.02479
Quinolones:Enterococcus	56	0.384288	0.31	0.0981313	0.684199	0.0249084
Quinolones:Enterococcus	57	0.385375	0.35	0.0984067	0.686296	0.0250126
Quinolones:Enterococcus	58	0.386128	0.36	0.0963108	0.684916	0.0251027
Quinolones:Enterococcus	58	0.386128	0.39	0.0963108	0.684916	0.0251027
Quinolones:Enterococcus	59	0.386545	0.39	0.097559	0.686688	0.0251793
Quinolones:Enterococcus	60	0.386628	0.39	0.102374	0.692583	0.0252424
Quinolones:Enterococcus	61	0.386376	0.36	0.0949092	0.685687	0.0252924
Quinolones:Enterococcus	62	0.38579	0.32	0.0963211	0.686967	0.0253292
Quinolones:Enterococcus	63	0.384872	0.35	0.0940718	0.68496	0.025353
Quinolones:Enterococcus	63	0.384872	0.38	0.0940718	0.68496	0.025353
Quinolones:Enterococcus	64	0.383622	0.33	0.0977886	0.688887	0.0253638
Quinolones:Enterococcus	65	0.382041	0.37	0.0966129	0.687891	0.0253613
Quinolones:Enterococcus	66	0.380133	0.33	0.0948331	0.685965	0.0253455
Quinolones:Enterococcus	67	0.377899	0.32	0.093096	0.683751	0.0253161
Quinolones:Enterococcus	68	0.375342	0.32	0.0916073	0.681983	0.0252729
Quinolones:Enterococcus	69	0.372466	0.35	0.0962698	0.686594	0.0252154
Quinolones:Enterococcus	70	0.369273	0.32	0.0919407	0.681794	0.0251432
Quinolones:Enterococcus	71	0.365769	0.34	0.0922475	0.680633	0.025056
Quinolones:Enterococcus	72	0.361958	0.31	0.0872236	0.674599	0.0249531
Quinolones:Enterococcus	73	0.357846	0.31	0.0882893	0.673696	0.0248341
Quinolones:Enterococcus	74	0.353437	0.3	0.0851758	0.669472	0.0246983
Quinolones:Enterococcus	75	0.34874	0.3	0.0832002	0.666883	0.0245452
Quinolones:Enterococcus	76	0.343761	0.3	0.0722264	0.65221	0.0243741
Quinolones:Enterococcus	77	0.338508	0.29	0.0710806	0.64697	0.0241845
Quinolones:Enterococcus	78	0.33299	0.29	0.0634748	0.636054	0.0239757
Quinolones:Enterococcus	79	0.327217	0.28	0.0623706	0.631828	0.0237471
Quinolones:Enterococcus	80	0.321198	0.24	0.0635877	0.629405	0.0234983
Quinolones:Enterococcus	81	0.314946	0.24	0.0611318	0.62292	0.0232288
Quinolones:Enterococcus	82	0.308471	0.26	0.0581235	0.614814	0.0229381
Quinolones:Enterococcus	83	0.301787	0.22	0.0551559	0.607272	0.0226258
Quinolones:Enterococcus	84	0.294908	0.29	0.0534516	0.599516	0.0222918
Quinolones:Enterococcus	85	0.287847	0.24	0.0518729	0.592243	0.0219359
Quinolones:Enterococcus	85	0.287847	0.28	0.0518729	0.592243	0.0219359
Quinolones:Enterococcus	86	0.28062	0.18	0.0446163	0.579509	0.0215581
Quinolones:Enterococcus	87	0.273243	0.17	0.0320879	0.560977	0.0211585
Quinolones:Enterococcus	88	0.265733	0.17	0.0343412	0.556388	0.0207373
Quinolones:Enterococcus	89	0.258106	0.16	0.0310254	0.544144	0.0202951
Quinolones:Enterococcus	90	0.25038	0.18	0.0266073	0.532426	0.0198324
Quinolones:Enterococcus	91	0.242574	0.15	0.021233	0.518523	0.0193499
Quinolones:Enterococcus	92	0.234706	0.16	0.0307965	0.519225	0.0188486
Quinolones:Enterococcus	92	0.234706	0.17	0.0307965	0.519225	0.0188486
Quinolones:Enterococcus	93	0.226795	0.14	0.0270247	0.505924	0.0183296
Quinolones:Enterococcus	94	0.21886	0.15	0.0255948	0.49615	0.0177943
Quinolones:Enterococcus	95	0.21092	0.08	0.0246548	0.487118	0.017244
Quinolones:Enterococcus	95	0.21092	0.14	0.0246548	0.487118	0.017244
Quinolones:Enterococcus	96	0.202993	0.14	0.0186236	0.471229	0.0166803
Quinolones:Enterococcus	97	0.195099	0.12	0.0173751	0.457896	0.0161051
Quinolones:Enterococcus	98	0.187256	0.1	0.0131336	0.445137	0.0155202
Quinolones:Enterococcus	99	0.179482	0.08	0.012441	0.433547	0.0149276
Quinolones:Enterococcus	100	0.171794	0.09	0.0116674	0.421676	0.0143295
Quinolones:Enterococcus	101	0.164209	0.07	0.0107584	0.406939	0.0137279
Quinolones:Escherichia	max	0.449416	0.44	0.056271	0.844021	0.048889
Quinolones:Escherichia	min	0.0729665	0.01	0.000703886	0.252213	0.007784
Quinolones:Escherichia	age_max	0.822492	1	0.66	1	0.0118359
Quinolones:Escherichia	age_min	0.000322	0	0	0	0.000222361
Quinolones:Escherichia	zero	0.0729906	0.01	0.000422326	0.252213	0.00779039
Quinolones:Escherichia	hundred	0.406715	0.19	0.0272119	0.815036	0.0507185
Quinolones:Escherichia	max_difference	0.376449	0.35	0.048182	0.674283	0.0304278
Quinolones:Escherichia	age_max_difference	0.82217	1	0.66	1	0.012216
Quinolones:Escherichia	zero_hundred_difference	0.333724	0.36	0.024141	0.641351	0.0314133
Quinolones:Escherichia	1	0.0729906	0.01	0.000422326	0.252213	0.00779039
Quinolones:Escherichia	2	0.0766863	0.01	0.000798082	0.26371	0.00825497
Quinolones:Escherichia	3	0.0805239	0.01	0.000903415	0.27159	0.00874213
Quinolones:Escherichia	4	0.0845043	0.01	0.00111654	0.280134	0.00925205
Quinolones:Escherichia	5	0.0886278	0.02	0.00115199	0.294338	0.00978485
Quinolones:Escherichia	6	0.0928946	0.02	0.000752428	0.303988	0.0103405
Quinolones:Escherichia	7	0.0973042	0.02	0.00145943	0.314948	0.0109189
Quinolones:Escherichia	8	0.101856	0.02	0.00160811	0.326697	0.0115197
Quinolones:Escherichia	9	0.106548	0.02	0.00175287	0.338966	0.0121427
Quinolones:Escherichia	10	0.111379	0.03	0.00190834	0.351283	0.0127871
Quinolones:Escherichia	11	0.116346	0.02	0.00229691	0.363901	0.0134524
Quinolones:Escherichia	12	0.121446	0.03	0.00225367	0.376657	0.0141379
Quinolones:Escherichia	13	0.126677	0.03	0.00244466	0.387189	0.0148425
Quinolones:Escherichia	14	0.132035	0.04	0.00174344	0.397689	0.0155651
Quinolones:Escherichia	15	0.137515	0.03	0.00324451	0.411792	0.0163048
Quinolones:Escherichia	16	0.143112	0.05	0.00211658	0.422103	0.01706
Quinolones:Escherichia	17	0.148821	0.05	0.00334396	0.434503	0.0178295
Quinolones:Escherichia	18	0.154637	0.04	0.00360539	0.44678	0.0186116
Quinolones:Escherichia	19	0.160553	0.06	0.00427688	0.457194	0.019405
Quinolones:Escherichia	20	0.166564	0.06	0.00417591	0.468186	0.0202077
Quinolones:Escherichia	21	0.172661	0.04	0.00448599	0.479999	0.0210183
Quinolones:Escherichia	22	0.178839	0.05	0.00517058	0.492827	0.0218347
Quinolones:Escherichia	23	0.185089	0.05	0.00550029	0.503207	0.0226553
Quinolones:Escherichia	24	0.191404	0.07	0.0058446	0.51333	0.0234782
Quinolones:Escherichia	25	0.197777	0.08	0.00590196	0.522519	0.0243016
Quinolones:Escherichia	26	0.204197	0.06	0.00630171	0.532897	0.0251236
Quinolones:Escherichia	27	0.210659	0.06	0.0102207	0.547845	0.0259424
Quinolones:Escherichia	28	0.217152	0.07	0.00707105	0.554629	0.0267562
Quinolones:Escherichia	29	0.223669	0.06	0.0114674	0.56833	0.0275633
Quinolones:Escherichia	30	0.2302	0.08	0.00771411	0.574337	0.028362
Quinolones:Escherichia	31	0.236738	0.07	0.0119294	0.586571	0.0291507
Quinolones:Escherichia	32	0.243274	0.07	0.0146333	0.598396	0.0299279
Quinolones:Escherichia	33	0.249798	0.09	0.0130979	0.605073	0.0306921
Quinolones:Escherichia	34	0.256304	0.09	0.0155572	0.615433	0.031442
Quinolones:Escherichia	35	0.262782	0.1	0.0168068	0.625067	0.0321764
Quinolones:Escherichia	36	0.269224	0.1	0.016521	0.633075	0.032894
Quinolones:Escherichia	37	0.275622	0.17	0.0154132	0.640048	0.0335939
Quinolones:Escherichia	38	0.281969	0.09	0.0177929	0.651094	0.0342752
Quinolones:Escherichia	38	0.281969	0.11	0.0177929	0.651094	0.0342752
Quinolones:Escherichia	39	0.288256	0.11	0.0155697	0.657503	0.034937
Quinolones:Escherichia	40	0.294478	0.15	0.0195071	0.668683	0.0355788
Quinolones:Escherichia	41	0.300625	0.1	0.022523	0.679206	0.0361999
Quinolones:Escherichia	42	0.306692	0.21	0.0203419	0.684118	0.0368
Quinolones:Escherichia	43	0.312672	0.22	0.0208847	0.690832	0.0373786
Quinolones:Escherichia	44	0.318559	0.19	0.0241537	0.700443	0.0379357
Quinolones:Escherichia	45	0.324346	0.11	0.025123	0.706684	0.0384711
Quinolones:Escherichia	46	0.330028	0.18	0.0294256	0.717779	0.0389848
Quinolones:Escherichia	47	0.3356	0.23	0.030667	0.724241	0.0394769
Quinolones:Escherichia	48	0.341056	0.17	0.0304138	0.729756	0.0399477
Quinolones:Escherichia	49	0.346391	0.19	0.0317252	0.73534	0.0403974
Quinolones:Escherichia	50	0.351602	0.24	0.0323198	0.740225	0.0408263
Quinolones:Escherichia	51	0.356683	0.2	0.0292689	0.741134	0.0412351
Quinolones:Escherichia	52	0.36163	0.2	0.0319717	0.747293	0.041624
Quinolones:Escherichia	52	0.36163	0.25	0.0319717	0.747293	0.041624
Quinolones:Escherichia	52	0.36163	0.31	0.0319717	0.747293	0.041624
Quinolones:Escherichia	53	0.36644	0.25	0.0343484	0.753147	0.0419938
Quinolones:Escherichia	54	0.37111	0.22	0.0349971	0.757113	0.0423451
Quinolones:Escherichia	55	0.375635	0.26	0.0352383	0.761083	0.0426784
Quinolones:Escherichia	56	0.380014	0.26	0.0359377	0.764696	0.0429946
Quinolones:Escherichia	57	0.384243	0.27	0.0340999	0.765624	0.0432944
Quinolones:Escherichia	58	0.388319	0.27	0.0362758	0.771017	0.0435785
Quinolones:Escherichia	59	0.392241	0.27	0.0363573	0.774745	0.0438477
Quinolones:Escherichia	60	0.396006	0.28	0.0409358	0.782124	0.044103
Quinolones:Escherichia	61	0.399612	0.28	0.0408132	0.784954	0.044345
Quinolones:Escherichia	62	0.403058	0.28	0.0416263	0.789437	0.0445746
Quinolones:Escherichia	63	0.406341	0.28	0.0392345	0.789753	0.0447927
Quinolones:Escherichia	63	0.406341	0.29	0.0392345	0.789753	0.0447927
Quinolones:Escherichia	64	0.409461	0.28	0.0400748	0.793174	0.045
Quinolones:Escherichia	65	0.412416	0.3	0.0406481	0.79605	0.0451975
Quinolones:Escherichia	66	0.415205	0.3	0.0410773	0.798283	0.0453859
Quinolones:Escherichia	67	0.417827	0.29	0.0457716	0.805092	0.045566
Quinolones:Escherichia	68	0.420281	0.31	0.0479563	0.80853	0.0457386
Quinolones:Escherichia	69	0.422566	0.35	0.0473834	0.809939	0.0459046
Quinolones:Escherichia	70	0.424681	0.31	0.0476597	0.811831	0.0460646
Quinolones:Escherichia	71	0.426627	0.31	0.0478251	0.813216	0.0462193
Quinolones:Escherichia	72	0.428402	0.31	0.0489836	0.817259	0.0463696
Quinolones:Escherichia	73	0.430006	0.25	0.0532974	0.822532	0.0465159
Quinolones:Escherichia	74	0.431439	0.25	0.0647983	0.835517	0.0466591
Quinolones:Escherichia	75	0.432701	0.36	0.0740978	0.846595	0.0467998
Quinolones:Escherichia	76	0.433791	0.38	0.0703641	0.843797	0.0469384
Quinolones:Escherichia	77	0.434709	0.32	0.0697937	0.843961	0.0470756
Quinolones:Escherichia	78	0.435457	0.36	0.0469153	0.822426	0.0472119
Quinolones:Escherichia	79	0.436033	0.37	0.0477566	0.824091	0.0473478
Quinolones:Escherichia	80	0.436437	0.37	0.0473211	0.823808	0.0474837
Quinolones:Escherichia	81	0.436671	0.37	0.0479285	0.824966	0.0476201
Quinolones:Escherichia	82	0.436734	0.37	0.0482351	0.826117	0.0477573
Quinolones:Escherichia	83	0.436628	0.37	0.0473145	0.82615	0.0478956
Quinolones:Escherichia	84	0.436352	0.37	0.0469249	0.826636	0.0480354
Quinolones:Escherichia	85	0.435906	0.38	0.0488539	0.829866	0.048177
Quinolones:Escherichia	86	0.435293	0.26	0.048214	0.829894	0.0483205
Quinolones:Escherichia	87	0.434512	0.38	0.0480542	0.829884	0.0484661
Quinolones:Escherichia	88	0.433565	0.37	0.0433676	0.825847	0.0486139
Quinolones:Escherichia	89	0.432452	0.37	0.0435943	0.826277	0.0487641
Quinolones:Escherichia	90	0.431174	0.36	0.0433586	0.826821	0.0489167
Quinolones:Escherichia	91	0.429734	0.43	0.0457451	0.830715	0.0490716
Quinolones:Escherichia	92	0.428131	0.43	0.0449254	0.830328	0.0492288
Quinolones:Escherichia	93	0.426369	0.42	0.0418201	0.827015	0.0493883
Quinolones:Escherichia	93	0.426369	0.43	0.0418201	0.827015	0.0493883
Quinolones:Escherichia	94	0.424447	0.42	0.0435124	0.82898	0.0495499
Quinolones:Escherichia	95	0.422368	0.52	0.0422568	0.828444	0.0497133
Quinolones:Escherichia	96	0.420134	0.43	0.0413364	0.828325	0.0498785
Quinolones:Escherichia	97	0.417747	0.35	0.0304595	0.818021	0.0500451
Quinolones:Escherichia	98	0.415209	0.3	0.0302603	0.817784	0.0502127
Quinolones:Escherichia	98	0.415209	0.4	0.0302603	0.817784	0.0502127
Quinolones:Escherichia	99	0.412523	0.2	0.0277992	0.814628	0.0503811
Quinolones:Escherichia	100	0.409691	0.2	0.0270578	0.814752	0.0505499
Quinolones:Escherichia	101	0.406715	0.19	0.0272119	0.815036	0.0507185
Quinolones:Haemophilus	max	0.407416	0.13	0.0157167	0.858147	0.0595089
Quinolones:Haemophilus	min	0.134162	0.01	0.000502564	0.494945	0.0248262
Quinolones:Haemophilus	age_max	0.88145	1	0.59	1	0.0312653
Quinolones:Haemophilus	age_min	0.038986	0	0	0.31	0.0244818
Quinolones:Haemophilus	zero	0.13847	0.01	0.000502564	0.509961	0.0271448
Quinolones:Haemophilus	hundred	0.389076	0.13	0.01337	0.856312	0.0606878
Quinolones:Haemophilus	max_difference	0.273254	0.14	0.0110749	0.588889	0.027679
Quinolones:Haemophilus	age_max_difference	0.842464	1	0.58	1	0.083225
Quinolones:Haemophilus	zero_hundred_difference	0.250607	0.11	-0.0136608	0.612173	0.0304529
Quinolones:Haemophilus	1	0.13847	0.01	0.000502564	0.509961	0.0271448
Quinolones:Haemophilus	2	0.140852	0.01	0.000530467	0.515499	0.0273087
Quinolones:Haemophilus	3	0.143291	0.01	0.000559057	0.519344	0.0274854
Quinolones:Haemophilus	4	0.145787	0.01	0.000588736	0.524146	0.0276749
Quinolones:Haemophilus	5	0.148339	0.02	0.000619518	0.52913	0.027877
Quinolones:Haemophilus	6	0.150946	0.01	0.00065141	0.5311	0.0280917
Quinolones:Haemophilus	7	0.153607	0.01	0.000776808	0.534535	0.0283189
Quinolones:Haemophilus	8	0.15632	0.01	0.000718553	0.537276	0.0285585
Quinolones:Haemophilus	8	0.15632	0.02	0.000718553	0.537276	0.0285585
Quinolones:Haemophilus	9	0.159086	0.02	0.000753812	0.540741	0.0288103
Quinolones:Haemophilus	10	0.161902	0.02	0.000945749	0.542428	0.0290742
Quinolones:Haemophilus	11	0.164767	0.02	0.00100843	0.544508	0.02935
Quinolones:Haemophilus	12	0.16768	0.02	0.000866327	0.547281	0.0296375
Quinolones:Haemophilus	13	0.170639	0.02	0.00090606	0.557103	0.0299363
Quinolones:Haemophilus	14	0.173642	0.02	0.00148874	0.563957	0.0302463
Quinolones:Haemophilus	15	0.176688	0.02	0.000988806	0.567452	0.0305672
Quinolones:Haemophilus	16	0.179774	0.03	0.00103179	0.574484	0.0308985
Quinolones:Haemophilus	17	0.182899	0.03	0.00146001	0.57742	0.0312399
Quinolones:Haemophilus	18	0.18606	0.03	0.00154902	0.578298	0.0315911
Quinolones:Haemophilus	19	0.189256	0.03	0.0011669	0.581986	0.0319514
Quinolones:Haemophilus	20	0.192485	0.03	0.0012139	0.58809	0.0323206
Quinolones:Haemophilus	21	0.195743	0.03	0.00126183	0.591634	0.032698
Quinolones:Haemophilus	22	0.199029	0.03	0.00194878	0.599062	0.0330831
Quinolones:Haemophilus	23	0.202341	0.04	0.00206022	0.604699	0.0334754
Quinolones:Haemophilus	24	0.205676	0.04	0.00217648	0.607159	0.0338742
Quinolones:Haemophilus	25	0.209031	0.04	0.00227854	0.610774	0.0342791
Quinolones:Haemophilus	26	0.212405	0.04	0.00235236	0.615182	0.0346893
Quinolones:Haemophilus	27	0.215795	0.04	0.00156652	0.620281	0.0351043
Quinolones:Haemophilus	28	0.219198	0.04	0.00161968	0.624133	0.0355233
Quinolones:Haemophilus	29	0.222612	0.05	0.00167337	0.628441	0.0359458
Quinolones:Haemophilus	30	0.226035	0.05	0.0029805	0.635094	0.0363712
Quinolones:Haemophilus	31	0.229464	0.05	0.00178205	0.638579	0.0367987
Quinolones:Haemophilus	32	0.232897	0.05	0.00657159	0.647954	0.0372278
Quinolones:Haemophilus	33	0.236332	0.05	0.00345435	0.649288	0.0376578
Quinolones:Haemophilus	34	0.239766	0.05	0.00438538	0.654399	0.0380881
Quinolones:Haemophilus	35	0.243196	0.05	0.00448417	0.657331	0.0385182
Quinolones:Haemophilus	36	0.246621	0.05	0.00397786	0.660163	0.0389475
Quinolones:Haemophilus	37	0.250038	0.05	0.00317928	0.663494	0.0393754
Quinolones:Haemophilus	38	0.253446	0.06	0.00325289	0.667398	0.0398014
Quinolones:Haemophilus	39	0.256841	0.06	0.00448484	0.673117	0.040225
Quinolones:Haemophilus	40	0.260222	0.06	0.0099767	0.683725	0.0406456
Quinolones:Haemophilus	41	0.263587	0.06	0.00921245	0.686308	0.041063
Quinolones:Haemophilus	42	0.266933	0.06	0.00863858	0.690731	0.0414766
Quinolones:Haemophilus	43	0.27026	0.07	0.0068117	0.691972	0.041886
Quinolones:Haemophilus	43	0.27026	0.13	0.0068117	0.691972	0.041886
Quinolones:Haemophilus	44	0.273564	0.07	0.00698231	0.696225	0.0422909
Quinolones:Haemophilus	45	0.276844	0.13	0.00865008	0.702021	0.042691
Quinolones:Haemophilus	46	0.280099	0.06	0.00840089	0.704852	0.0430859
Quinolones:Haemophilus	47	0.283326	0.08	0.00870099	0.708885	0.0434754
Quinolones:Haemophilus	48	0.286524	0.08	0.00901505	0.713578	0.0438592
Quinolones:Haemophilus	49	0.289691	0.08	0.00934379	0.717952	0.0442372
Quinolones:Haemophilus	50	0.292826	0.08	0.00968799	0.722991	0.0446091
Quinolones:Haemophilus	51	0.295926	0.08	0.0133292	0.730381	0.0449748
Quinolones:Haemophilus	52	0.298992	0.14	0.0103908	0.731297	0.0453342
Quinolones:Haemophilus	53	0.302021	0.07	0.0144117	0.738117	0.0456873
Quinolones:Haemophilus	54	0.305012	0.07	0.0147716	0.740337	0.0460339
Quinolones:Haemophilus	55	0.307963	0.07	0.0138368	0.742477	0.0463742
Quinolones:Haemophilus	56	0.310875	0.07	0.0141862	0.745586	0.046708
Quinolones:Haemophilus	57	0.313744	0.16	0.0166089	0.750333	0.0470356
Quinolones:Haemophilus	58	0.316571	0.07	0.0168247	0.753999	0.0473568
Quinolones:Haemophilus	59	0.319353	0.11	0.0165822	0.756869	0.047672
Quinolones:Haemophilus	60	0.322091	0.2	0.0182915	0.760656	0.0479812
Quinolones:Haemophilus	61	0.324784	0.08	0.0176251	0.761796	0.0482846
Quinolones:Haemophilus	62	0.327429	0.08	0.0175127	0.7645	0.0485823
Quinolones:Haemophilus	63	0.330027	0.08	0.0174208	0.767298	0.0488748
Quinolones:Haemophilus	64	0.332577	0.21	0.0161812	0.768609	0.0491621
Quinolones:Haemophilus	65	0.335077	0.21	0.0163337	0.77053	0.0494447
Quinolones:Haemophilus	66	0.337528	0.21	0.0164746	0.772689	0.0497228
Quinolones:Haemophilus	67	0.339928	0.08	0.0166036	0.775498	0.0499968
Quinolones:Haemophilus	67	0.339928	0.12	0.0166036	0.775498	0.0499968
Quinolones:Haemophilus	68	0.342277	0.12	0.0150394	0.77723	0.050267
Quinolones:Haemophilus	69	0.344574	0.08	0.0165897	0.780907	0.050534
Quinolones:Haemophilus	69	0.344574	0.12	0.0165897	0.780907	0.050534
Quinolones:Haemophilus	70	0.346819	0.13	0.0177439	0.785876	0.050798
Quinolones:Haemophilus	71	0.349011	0.13	0.0169955	0.787656	0.0510595
Quinolones:Haemophilus	72	0.35115	0.13	0.0095993	0.783016	0.0513191
Quinolones:Haemophilus	73	0.353235	0.13	0.011473	0.787084	0.0515771
Quinolones:Haemophilus	74	0.355266	0.13	0.00996742	0.788377	0.0518342
Quinolones:Haemophilus	75	0.357242	0.13	0.0170178	0.798209	0.0520908
Quinolones:Haemophilus	75	0.357242	0.18	0.0170178	0.798209	0.0520908
Quinolones:Haemophilus	76	0.359163	0.26	0.0167494	0.800304	0.0523476
Quinolones:Haemophilus	77	0.361029	0.14	0.0171578	0.802997	0.052605
Quinolones:Haemophilus	78	0.36284	0.14	0.0134128	0.801818	0.0528637
Quinolones:Haemophilus	79	0.364595	0.13	0.0124913	0.804185	0.0531243
Quinolones:Haemophilus	80	0.366295	0.14	0.00994896	0.803929	0.0533875
Quinolones:Haemophilus	81	0.367938	0.14	0.0123068	0.807271	0.0536537
Quinolones:Haemophilus	82	0.369525	0.2	0.0138716	0.811725	0.0539238
Quinolones:Haemophilus	83	0.371056	0.2	0.0167144	0.816648	0.0541983
Quinolones:Haemophilus	84	0.37253	0.2	0.013396	0.814992	0.054478
Quinolones:Haemophilus	85	0.373949	0.2	0.0131448	0.81624	0.0547635
Quinolones:Haemophilus	86	0.37531	0.2	0.0168835	0.821745	0.0550555
Quinolones:Haemophilus	87	0.376616	0.13	0.0164142	0.823104	0.0553546
Quinolones:Haemophilus	88	0.377865	0.13	0.0159328	0.825371	0.0556617
Quinolones:Haemophilus	89	0.379058	0.17	0.0145929	0.826438	0.0559774
Quinolones:Haemophilus	90	0.380195	0.17	0.0135483	0.827963	0.0563024
Quinolones:Haemophilus	91	0.381276	0.17	0.0134711	0.829767	0.0566374
Quinolones:Haemophilus	91	0.381276	0.22	0.0134711	0.829767	0.0566374
Quinolones:Haemophilus	92	0.382302	0.22	0.0131254	0.831597	0.0569832
Quinolones:Haemophilus	93	0.383272	0.13	0.0127681	0.834664	0.0573403
Quinolones:Haemophilus	94	0.384187	0.13	0.0124061	0.835943	0.0577095
Quinolones:Haemophilus	95	0.385047	0.13	0.0215872	0.848444	0.0580915
Quinolones:Haemophilus	96	0.385852	0.13	0.0217799	0.851053	0.0584869
Quinolones:Haemophilus	97	0.386604	0.13	0.0145354	0.846359	0.0588964
Quinolones:Haemophilus	98	0.387301	0.13	0.00953409	0.844721	0.0593207
Quinolones:Haemophilus	99	0.387946	0.11	0.00924498	0.846845	0.0597602
Quinolones:Haemophilus	100	0.388537	0.13	0.0141148	0.854217	0.0602158
Quinolones:Haemophilus	101	0.389076	0.13	0.01337	0.856312	0.0606878
Quinolones:Helicobacter	max	0.16258	0.06	0.00300935	0.445253	0.0189931
Quinolones:Helicobacter	min	0.0347533	0.01	0.000174607	0.124635	0.00233777
Quinolones:Helicobacter	age_max	0.700978	1	0.52	1	0.0202731
Quinolones:Helicobacter	age_min	0.040486	0	0	0	0.0376912
Quinolones:Helicobacter	zero	0.0356598	0.01	0.000174607	0.127974	0.00249213
Quinolones:Helicobacter	hundred	0.119938	0.03	0.00115618	0.38303	0.0151833
Quinolones:Helicobacter	max_difference	0.127827	0.04	0.00285389	0.35079	0.0116976
Quinolones:Helicobacter	age_max_difference	0.660492	1	0.52	1	0.0823207
Quinolones:Helicobacter	zero_hundred_difference	0.0842777	0.02	-0.0277145	0.30683	0.00908935
Quinolones:Helicobacter	1	0.0356598	0.01	0.000174607	0.127974	0.00249213
Quinolones:Helicobacter	2	0.0370833	0.01	0.000200334	0.131445	0.00260284
Quinolones:Helicobacter	3	0.0385543	0.01	0.000226666	0.136382	0.00271933
Quinolones:Helicobacter	4	0.0400731	0.01	0.000251367	0.140217	0.00284178
Quinolones:Helicobacter	5	0.0416398	0.01	0.00027832	0.144968	0.00297037
Quinolones:Helicobacter	6	0.0432544	0.01	0.000307674	0.149989	0.00310529
Quinolones:Helicobacter	7	0.0449167	0.01	0.000339586	0.155456	0.00324669
Quinolones:Helicobacter	8	0.0466266	0.01	0.000374214	0.16071	0.00339474
Quinolones:Helicobacter	9	0.0483835	0.01	0.00041172	0.167251	0.00354957
Quinolones:Helicobacter	10	0.050187	0.01	0.000452268	0.171845	0.00371133
Quinolones:Helicobacter	11	0.0520363	0.01	0.00062291	0.177891	0.00388011
Quinolones:Helicobacter	12	0.0539306	0.01	0.000543149	0.183045	0.00405603
Quinolones:Helicobacter	13	0.0558688	0.01	0.000736468	0.189447	0.00423916
Quinolones:Helicobacter	14	0.0578498	0.01	0.000784054	0.195889	0.00442954
Quinolones:Helicobacter	15	0.0598723	0.01	0.00070638	0.201055	0.00462722
Quinolones:Helicobacter	16	0.0619347	0.02	0.000768601	0.204508	0.0048322
Quinolones:Helicobacter	17	0.0640354	0.02	0.000834977	0.210666	0.00504445
Quinolones:Helicobacter	18	0.0661726	0.02	0.000905647	0.217582	0.00526392
Quinolones:Helicobacter	19	0.0683443	0.02	0.000980742	0.223529	0.00549053
Quinolones:Helicobacter	20	0.0705484	0.02	0.00106038	0.229364	0.00572418
Quinolones:Helicobacter	21	0.0727826	0.02	0.00114467	0.235382	0.00596471
Quinolones:Helicobacter	22	0.0750444	0.02	0.0012337	0.242149	0.00621194
Quinolones:Helicobacter	23	0.0773313	0.02	0.00158762	0.248504	0.00646567
Quinolones:Helicobacter	24	0.0796405	0.03	0.00137705	0.253439	0.00672566
Quinolones:Helicobacter	25	0.0819693	0.03	0.00152989	0.259001	0.00699162
Quinolones:Helicobacter	26	0.0843146	0.03	0.00163844	0.264398	0.00726324
Quinolones:Helicobacter	27	0.0866734	0.03	0.00175192	0.269878	0.00754019
Quinolones:Helicobacter	28	0.0890425	0.03	0.00186584	0.275851	0.0078221
Quinolones:Helicobacter	29	0.0914187	0.03	0.00174836	0.279009	0.00810856
Quinolones:Helicobacter	30	0.0937986	0.03	0.00182759	0.284714	0.00839914
Quinolones:Helicobacter	31	0.0961787	0.04	0.00190822	0.292483	0.00869338
Quinolones:Helicobacter	32	0.0985556	0.04	0.00199013	0.298511	0.00899082
Quinolones:Helicobacter	33	0.100926	0.04	0.00214192	0.303802	0.00929094
Quinolones:Helicobacter	34	0.103286	0.04	0.00219566	0.310111	0.00959323
Quinolones:Helicobacter	35	0.105632	0.04	0.00249955	0.316219	0.00989715
Quinolones:Helicobacter	36	0.10796	0.04	0.00230074	0.322924	0.0102021
Quinolones:Helicobacter	37	0.110267	0.04	0.00263771	0.328025	0.0105077
Quinolones:Helicobacter	38	0.11255	0.04	0.00250028	0.330712	0.0108131
Quinolones:Helicobacter	39	0.114804	0.04	0.00245057	0.335763	0.0111179
Quinolones:Helicobacter	40	0.117026	0.04	0.00249795	0.340214	0.0114215
Quinolones:Helicobacter	41	0.119213	0.03	0.00254387	0.344066	0.0117232
Quinolones:Helicobacter	42	0.121361	0.03	0.00284539	0.348732	0.0120226
Quinolones:Helicobacter	43	0.123467	0.05	0.00292938	0.352687	0.012319
Quinolones:Helicobacter	44	0.125527	0.05	0.00267168	0.356242	0.0126119
Quinolones:Helicobacter	45	0.127538	0.05	0.00271061	0.360072	0.0129007
Quinolones:Helicobacter	46	0.129497	0.05	0.00305371	0.365398	0.0131848
Quinolones:Helicobacter	47	0.131401	0.05	0.0030896	0.369858	0.0134637
Quinolones:Helicobacter	48	0.133247	0.06	0.00387916	0.374926	0.0137369
Quinolones:Helicobacter	49	0.135032	0.06	0.00339009	0.376882	0.0140039
Quinolones:Helicobacter	50	0.136754	0.06	0.00343804	0.381031	0.0142643
Quinolones:Helicobacter	51	0.138409	0.06	0.00289876	0.384765	0.0145174
Quinolones:Helicobacter	52	0.139995	0.04	0.00322251	0.389041	0.014763
Quinolones:Helicobacter	53	0.14151	0.06	0.00356561	0.392994	0.0150005
Quinolones:Helicobacter	54	0.142951	0.04	0.00360233	0.396267	0.0152297
Quinolones:Helicobacter	54	0.142951	0.06	0.00360233	0.396267	0.0152297
Quinolones:Helicobacter	55	0.144317	0.05	0.0032622	0.398563	0.01545
Quinolones:Helicobacter	56	0.145605	0.05	0.00298754	0.402138	0.0156613
Quinolones:Helicobacter	57	0.146814	0.05	0.00327112	0.404771	0.0158631
Quinolones:Helicobacter	58	0.147941	0.06	0.00327026	0.405858	0.0160552
Quinolones:Helicobacter	59	0.148986	0.06	0.00359834	0.407948	0.0162374
Quinolones:Helicobacter	60	0.149947	0.05	0.00300935	0.409366	0.0164094
Quinolones:Helicobacter	60	0.149947	0.06	0.00300935	0.409366	0.0164094
Quinolones:Helicobacter	61	0.150823	0.05	0.00345279	0.412906	0.0165709
Quinolones:Helicobacter	62	0.151613	0.05	0.0030034	0.41491	0.0167219
Quinolones:Helicobacter	63	0.152315	0.05	0.0032132	0.417011	0.0168623
Quinolones:Helicobacter	64	0.152929	0.06	0.00298625	0.41818	0.0169917
Quinolones:Helicobacter	65	0.153455	0.06	0.00297353	0.418772	0.0171103
Quinolones:Helicobacter	66	0.153891	0.05	0.00313828	0.419747	0.0172179
Quinolones:Helicobacter	67	0.154238	0.05	0.00422417	0.422809	0.0173145
Quinolones:Helicobacter	67	0.154238	0.06	0.00422417	0.422809	0.0173145
Quinolones:Helicobacter	68	0.154495	0.06	0.00291924	0.421388	0.0174001
Quinolones:Helicobacter	69	0.154663	0.06	0.00289594	0.422667	0.0174747
Quinolones:Helicobacter	70	0.154742	0.06	0.00287013	0.423737	0.0175383
Quinolones:Helicobacter	71	0.154731	0.06	0.00284189	0.423157	0.0175911
Quinolones:Helicobacter	72	0.154631	0.06	0.00419772	0.424254	0.0176331
Quinolones:Helicobacter	73	0.154443	0.06	0.00277842	0.422638	0.0176644
Quinolones:Helicobacter	74	0.154168	0.06	0.00271838	0.423342	0.0176851
Quinolones:Helicobacter	75	0.153807	0.06	0.00454886	0.426201	0.0176955
Quinolones:Helicobacter	76	0.15336	0.06	0.00259465	0.423459	0.0176957
Quinolones:Helicobacter	77	0.152828	0.05	0.00253242	0.425001	0.0176858
Quinolones:Helicobacter	78	0.152214	0.05	0.00445385	0.428057	0.0176662
Quinolones:Helicobacter	79	0.151518	0.05	0.0024077	0.423795	0.017637
Quinolones:Helicobacter	80	0.150742	0.05	0.00247011	0.423634	0.0175984
Quinolones:Helicobacter	81	0.149888	0.05	0.0024085	0.420236	0.0175508
Quinolones:Helicobacter	82	0.148957	0.05	0.00222111	0.416628	0.0174944
Quinolones:Helicobacter	83	0.147952	0.05	0.00215936	0.416517	0.0174295
Quinolones:Helicobacter	84	0.146875	0.05	0.00209795	0.417468	0.0173564
Quinolones:Helicobacter	85	0.145727	0.05	0.00203696	0.415904	0.0172753
Quinolones:Helicobacter	86	0.144511	0.05	0.00354565	0.415402	0.0171867
Quinolones:Helicobacter	87	0.14323	0.05	0.00191647	0.413689	0.0170909
Quinolones:Helicobacter	88	0.141886	0.04	0.00185711	0.413059	0.0169881
Quinolones:Helicobacter	89	0.140481	0.04	0.0017984	0.41173	0.0168788
Quinolones:Helicobacter	90	0.139018	0.03	0.00174042	0.409042	0.0167632
Quinolones:Helicobacter	91	0.137501	0.05	0.0016832	0.4083	0.0166418
Quinolones:Helicobacter	92	0.135931	0.04	0.00162679	0.409028	0.0165149
Quinolones:Helicobacter	93	0.134311	0.03	0.00157125	0.408666	0.0163828
Quinolones:Helicobacter	94	0.132645	0.03	0.00151661	0.40477	0.0162458
Quinolones:Helicobacter	95	0.130936	0.03	0.00146291	0.401768	0.0161045
Quinolones:Helicobacter	96	0.129186	0.03	0.00141019	0.400004	0.0159591
Quinolones:Helicobacter	97	0.127399	0.03	0.00135848	0.396504	0.0158099
Quinolones:Helicobacter	98	0.125578	0.03	0.00132711	0.39229	0.0156574
Quinolones:Helicobacter	99	0.123725	0.03	0.00125821	0.387862	0.0155019
Quinolones:Helicobacter	100	0.121844	0.03	0.0012097	0.385909	0.0153438
Quinolones:Helicobacter	101	0.119938	0.03	0.00115618	0.38303	0.0151833
Quinolones:Klebsiella	max	0.632291	0.81	0.224712	0.953158	0.0423666
Quinolones:Klebsiella	min	0.218237	0.05	0.00316578	0.636866	0.0380921
Quinolones:Klebsiella	age_max	0.763054	1	0.58	1	0.0181701
Quinolones:Klebsiella	age_min	0.015928	0	0	0	0.0144231
Quinolones:Klebsiella	zero	0.219182	0.05	0.00316578	0.642152	0.0387734
Quinolones:Klebsiella	hundred	0.563611	0.62	0.157439	0.949723	0.0518132
Quinolones:Klebsiella	hundred	0.563611	0.74	0.157439	0.949723	0.0518132
Quinolones:Klebsiella	hundred	0.563611	0.78	0.157439	0.949723	0.0518132
Quinolones:Klebsiella	max_difference	0.414054	0.49	0.0970904	0.698463	0.0252832
Quinolones:Klebsiella	age_max_difference	0.747126	1	0.58	1	0.0435953
Quinolones:Klebsiella	zero_hundred_difference	0.344429	0.32	0.0437894	0.669089	0.0284842
Quinolones:Klebsiella	1	0.219182	0.05	0.00316578	0.642152	0.0387734
Quinolones:Klebsiella	2	0.22631	0.04	0.00178492	0.64843	0.0394183
Quinolones:Klebsiella	3	0.233571	0.05	0.0038629	0.658708	0.0400514
Quinolones:Klebsiella	4	0.240957	0.06	0.0042197	0.666995	0.0406708
Quinolones:Klebsiella	5	0.248463	0.05	0.00460373	0.675015	0.0412746
Quinolones:Klebsiella	6	0.25608	0.07	0.00501646	0.682471	0.0418609
Quinolones:Klebsiella	7	0.263802	0.07	0.00545939	0.689739	0.0424279
Quinolones:Klebsiella	8	0.27162	0.08	0.00593402	0.696763	0.0429738
Quinolones:Klebsiella	9	0.279524	0.06	0.00644186	0.701834	0.043497
Quinolones:Klebsiella	10	0.287507	0.09	0.00751142	0.711142	0.0439958
Quinolones:Klebsiella	11	0.295558	0.07	0.0075632	0.718142	0.044469
Quinolones:Klebsiella	12	0.303669	0.13	0.00876502	0.725264	0.0449152
Quinolones:Klebsiella	13	0.311829	0.08	0.0116359	0.733961	0.0453333
Quinolones:Klebsiella	14	0.320027	0.09	0.0140673	0.74121	0.0457224
Quinolones:Klebsiella	15	0.328255	0.16	0.0141604	0.745743	0.0460819
Quinolones:Klebsiella	16	0.336501	0.09	0.0105789	0.748151	0.046411
Quinolones:Klebsiella	16	0.336501	0.11	0.0105789	0.748151	0.046411
Quinolones:Klebsiella	16	0.336501	0.25	0.0105789	0.748151	0.046411
Quinolones:Klebsiella	17	0.344755	0.17	0.0126927	0.754863	0.0467096
Quinolones:Klebsiella	17	0.344755	0.23	0.0126927	0.754863	0.0467096
Quinolones:Klebsiella	17	0.344755	0.26	0.0126927	0.754863	0.0467096
Quinolones:Klebsiella	18	0.353007	0.24	0.0216192	0.766393	0.0469774
Quinolones:Klebsiella	19	0.361246	0.12	0.022531	0.772338	0.0472145
Quinolones:Klebsiella	20	0.369463	0.2	0.0215969	0.776346	0.047421
Quinolones:Klebsiella	20	0.369463	0.22	0.0215969	0.776346	0.047421
Quinolones:Klebsiella	21	0.377646	0.23	0.0228683	0.780622	0.0475973
Quinolones:Klebsiella	22	0.385786	0.21	0.0269747	0.78842	0.0477439
Quinolones:Klebsiella	23	0.393873	0.28	0.037616	0.802543	0.0478615
Quinolones:Klebsiella	24	0.401898	0.31	0.0393287	0.807457	0.0479508
Quinolones:Klebsiella	25	0.409851	0.32	0.047664	0.818741	0.0480127
Quinolones:Klebsiella	26	0.417724	0.33	0.0491629	0.822707	0.0480483
Quinolones:Klebsiella	27	0.425508	0.34	0.0505644	0.825866	0.0480585
Quinolones:Klebsiella	28	0.433195	0.35	0.0564153	0.833731	0.0480446
Quinolones:Klebsiella	29	0.440778	0.27	0.0587011	0.837704	0.0480079
Quinolones:Klebsiella	30	0.448248	0.28	0.0664956	0.845971	0.0479495
Quinolones:Klebsiella	31	0.4556	0.29	0.0730461	0.853234	0.0478708
Quinolones:Klebsiella	31	0.4556	0.35	0.0730461	0.853234	0.0478708
Quinolones:Klebsiella	32	0.462826	0.3	0.095516	0.876789	0.0477733
Quinolones:Klebsiella	33	0.469921	0.36	0.0948946	0.87555	0.0476582
Quinolones:Klebsiella	34	0.476879	0.57	0.10236	0.882092	0.0475271
Quinolones:Klebsiella	35	0.483695	0.4	0.0883523	0.869069	0.0473813
Quinolones:Klebsiella	35	0.483695	0.58	0.0883523	0.869069	0.0473813
Quinolones:Klebsiella	36	0.490364	0.59	0.0943766	0.872757	0.0472222
Quinolones:Klebsiella	37	0.496883	0.6	0.0958678	0.873697	0.0470513
Quinolones:Klebsiella	38	0.503247	0.6	0.120941	0.897771	0.0468699
Quinolones:Klebsiella	38	0.503247	0.61	0.120941	0.897771	0.0468699
Quinolones:Klebsiella	39	0.509453	0.61	0.123435	0.898037	0.0466794
Quinolones:Klebsiella	40	0.515497	0.62	0.131785	0.905243	0.0464812
Quinolones:Klebsiella	41	0.521378	0.62	0.135585	0.90658	0.0462766
Quinolones:Klebsiella	42	0.527092	0.63	0.139383	0.908624	0.0460667
Quinolones:Klebsiella	43	0.532638	0.64	0.145516	0.913118	0.045853
Quinolones:Klebsiella	44	0.538014	0.65	0.149504	0.915219	0.0456365
Quinolones:Klebsiella	45	0.543219	0.65	0.160031	0.923621	0.0454185
Quinolones:Klebsiella	46	0.548252	0.66	0.162648	0.923811	0.0451999
Quinolones:Klebsiella	47	0.553111	0.59	0.166655	0.925432	0.044982
Quinolones:Klebsiella	47	0.553111	0.66	0.166655	0.925432	0.044982
Quinolones:Klebsiella	48	0.557796	0.6	0.171375	0.928404	0.0447656
Quinolones:Klebsiella	49	0.562306	0.67	0.173035	0.928635	0.0445519
Quinolones:Klebsiella	50	0.566642	0.6	0.183837	0.937396	0.0443416
Quinolones:Klebsiella	51	0.570803	0.68	0.187508	0.937603	0.0441358
Quinolones:Klebsiella	52	0.574789	0.71	0.191236	0.938758	0.0439352
Quinolones:Klebsiella	53	0.5786	0.72	0.194068	0.939651	0.0437406
Quinolones:Klebsiella	54	0.582238	0.72	0.197783	0.940218	0.0435529
Quinolones:Klebsiella	55	0.585701	0.71	0.200815	0.941331	0.0433727
Quinolones:Klebsiella	56	0.58899	0.65	0.204688	0.944067	0.0432008
Quinolones:Klebsiella	56	0.58899	0.72	0.204688	0.944067	0.0432008
Quinolones:Klebsiella	57	0.592107	0.71	0.204314	0.94222	0.0430379
Quinolones:Klebsiella	58	0.595051	0.72	0.2072	0.943411	0.0428845
Quinolones:Klebsiella	59	0.597823	0.66	0.209111	0.944283	0.0427414
Quinolones:Klebsiella	59	0.597823	0.72	0.209111	0.944283	0.0427414
Quinolones:Klebsiella	60	0.600424	0.72	0.209979	0.943659	0.042609
Quinolones:Klebsiella	61	0.602855	0.72	0.207826	0.940715	0.042488
Quinolones:Klebsiella	62	0.605115	0.72	0.211178	0.942446	0.042379
Quinolones:Klebsiella	63	0.607206	0.72	0.209783	0.939658	0.0422823
Quinolones:Klebsiella	64	0.609129	0.75	0.212186	0.940695	0.0421986
Quinolones:Klebsiella	65	0.610883	0.75	0.214177	0.941668	0.0421284
Quinolones:Klebsiella	66	0.61247	0.75	0.21524	0.941743	0.0420721
Quinolones:Klebsiella	67	0.613889	0.72	0.214783	0.940876	0.0420302
Quinolones:Klebsiella	67	0.613889	0.73	0.214783	0.940876	0.0420302
Quinolones:Klebsiella	68	0.615142	0.72	0.215194	0.941031	0.0420032
Quinolones:Klebsiella	68	0.615142	0.76	0.215194	0.941031	0.0420032
Quinolones:Klebsiella	69	0.616228	0.75	0.217867	0.943736	0.0419915
Quinolones:Klebsiella	70	0.617149	0.71	0.218137	0.944209	0.0419955
Quinolones:Klebsiella	71	0.617904	0.73	0.218752	0.944887	0.0420158
Quinolones:Klebsiella	72	0.618494	0.74	0.218386	0.944952	0.0420526
Quinolones:Klebsiella	73	0.618918	0.74	0.217558	0.944842	0.0421064
Quinolones:Klebsiella	74	0.619178	0.74	0.215746	0.94515	0.0421777
Quinolones:Klebsiella	75	0.619272	0.74	0.215998	0.946475	0.0422668
Quinolones:Klebsiella	76	0.619202	0.74	0.214436	0.946237	0.0423742
Quinolones:Klebsiella	77	0.618967	0.74	0.22679	0.95949	0.0425002
Quinolones:Klebsiella	78	0.618567	0.73	0.227555	0.96138	0.0426451
Quinolones:Klebsiella	79	0.618002	0.73	0.228375	0.96281	0.0428094
Quinolones:Klebsiella	80	0.617272	0.73	0.226106	0.961956	0.0429935
Quinolones:Klebsiella	81	0.616376	0.73	0.227529	0.964702	0.0431976
Quinolones:Klebsiella	82	0.615315	0.73	0.22276	0.961094	0.0434222
Quinolones:Klebsiella	83	0.614088	0.73	0.220909	0.960971	0.0436675
Quinolones:Klebsiella	84	0.612695	0.62	0.222561	0.9645	0.0439338
Quinolones:Klebsiella	85	0.611136	0.75	0.214926	0.959293	0.0442215
Quinolones:Klebsiella	86	0.609411	0.75	0.212576	0.959383	0.0445307
Quinolones:Klebsiella	87	0.607519	0.76	0.210043	0.958912	0.0448617
Quinolones:Klebsiella	88	0.60546	0.76	0.204635	0.95587	0.0452148
Quinolones:Klebsiella	89	0.603235	0.75	0.203523	0.958192	0.04559
Quinolones:Klebsiella	90	0.600843	0.76	0.201273	0.957057	0.0459875
Quinolones:Klebsiella	91	0.598284	0.64	0.196797	0.955963	0.0464075
Quinolones:Klebsiella	91	0.598284	0.78	0.196797	0.955963	0.0464075
Quinolones:Klebsiella	92	0.595558	0.78	0.197946	0.960148	0.0468498
Quinolones:Klebsiella	93	0.592666	0.78	0.190247	0.954377	0.0473145
Quinolones:Klebsiella	94	0.589607	0.78	0.186267	0.952951	0.0478016
Quinolones:Klebsiella	95	0.586383	0.78	0.184387	0.954459	0.0483108
Quinolones:Klebsiella	96	0.582994	0.78	0.178429	0.952323	0.0488419
Quinolones:Klebsiella	97	0.579442	0.78	0.175135	0.952675	0.0493947
Quinolones:Klebsiella	98	0.575725	0.78	0.167816	0.949166	0.0499688
Quinolones:Klebsiella	99	0.571847	0.75	0.164154	0.948557	0.0505636
Quinolones:Klebsiella	100	0.567809	0.75	0.161544	0.949154	0.0511786
Quinolones:Klebsiella	100	0.567809	0.78	0.161544	0.949154	0.0511786
Quinolones:Klebsiella	101	0.563611	0.62	0.157439	0.949723	0.0518132
Quinolones:Klebsiella	101	0.563611	0.74	0.157439	0.949723	0.0518132
Quinolones:Klebsiella	101	0.563611	0.78	0.157439	0.949723	0.0518132
Quinolones:Kocuria	max	0.164467	0.03	0.00204161	0.537575	0.0286807
Quinolones:Kocuria	min	0.0205197	0.01	0.000116033	0.0623014	0.000496806
Quinolones:Kocuria	age_max	0.758678	1	0.39	1	0.0537031
Quinolones:Kocuria	age_min	0.131026	0	0	1	0.10424
Quinolones:Kocuria	zero	0.0226396	0.01	0.000466149	0.069452	0.00059523
Quinolones:Kocuria	hundred	0.138045	0.01	2.40565522064983e-05	0.522961	0.0292865
Quinolones:Kocuria	max_difference	0.143947	0.02	0.000237609	0.495882	0.0253435
Quinolones:Kocuria	age_max_difference	0.627652	1	-0.61	1	0.248362
Quinolones:Kocuria	zero_hundred_difference	0.115405	0	-0.0545024	0.487979	0.02658
Quinolones:Kocuria	1	0.0226396	0.01	0.000466149	0.069452	0.00059523
Quinolones:Kocuria	2	0.0234312	0.01	0.000547732	0.0709013	0.000614529
Quinolones:Kocuria	3	0.0242583	0.01	0.000555658	0.0724932	0.000636796
Quinolones:Kocuria	4	0.0251213	0.01	0.000576774	0.0746862	0.000662184
Quinolones:Kocuria	5	0.0260206	0.01	0.000718172	0.0770623	0.000690866
Quinolones:Kocuria	6	0.0269565	0.01	0.000942304	0.0791889	0.00072303
Quinolones:Kocuria	7	0.0279292	0.01	0.000623208	0.0806397	0.000758881
Quinolones:Kocuria	8	0.028939	0.01	0.000602955	0.0832467	0.00079864
Quinolones:Kocuria	9	0.0299858	0.01	0.000655985	0.0860084	0.00084254
Quinolones:Kocuria	10	0.0310697	0.01	0.000673326	0.0889478	0.000890823
Quinolones:Kocuria	11	0.0321906	0.01	0.0006909	0.0922073	0.000943742
Quinolones:Kocuria	12	0.0333483	0.01	0.000708926	0.0947852	0.00100155
Quinolones:Kocuria	13	0.0345425	0.01	0.000727416	0.0971373	0.00106452
Quinolones:Kocuria	14	0.0357728	0.01	0.00084563	0.101455	0.0011329
Quinolones:Kocuria	15	0.0370386	0.01	0.00122727	0.104631	0.00120696
Quinolones:Kocuria	16	0.0383394	0.01	0.00114016	0.108055	0.00128694
Quinolones:Kocuria	17	0.0396744	0.01	0.00124754	0.11217	0.00137308
Quinolones:Kocuria	18	0.0410428	0.01	0.00131758	0.116761	0.00146562
Quinolones:Kocuria	19	0.0424435	0.02	0.00133595	0.121162	0.00156475
Quinolones:Kocuria	20	0.0438755	0.02	0.00121658	0.124657	0.00167068
Quinolones:Kocuria	21	0.0453377	0.02	0.00136847	0.128989	0.00178358
Quinolones:Kocuria	22	0.0468286	0.02	0.000916734	0.133001	0.00190357
Quinolones:Kocuria	23	0.0483469	0.02	0.00100096	0.137936	0.00203077
Quinolones:Kocuria	24	0.0498911	0.02	0.00170655	0.142892	0.00216527
Quinolones:Kocuria	25	0.0514596	0.02	0.00140909	0.146603	0.00230712
Quinolones:Kocuria	26	0.0530507	0.02	0.00141404	0.150444	0.00245633
Quinolones:Kocuria	27	0.0546626	0.02	0.00116196	0.15416	0.00261288
Quinolones:Kocuria	28	0.0562935	0.02	0.00106915	0.158551	0.00277672
Quinolones:Kocuria	29	0.0579414	0.02	0.00113645	0.163677	0.00294776
Quinolones:Kocuria	30	0.0596045	0.02	0.0014124	0.167939	0.00312589
Quinolones:Kocuria	31	0.0612807	0.02	0.00114094	0.171856	0.00331093
Quinolones:Kocuria	32	0.0629679	0.02	0.00113678	0.177036	0.00350271
Quinolones:Kocuria	33	0.0646641	0.02	0.00113304	0.181548	0.00370101
Quinolones:Kocuria	34	0.0663672	0.02	0.00112973	0.186437	0.00390557
Quinolones:Kocuria	35	0.0680749	0.03	0.00112683	0.191096	0.00411612
Quinolones:Kocuria	36	0.0697853	0.03	0.00112435	0.195559	0.00433236
Quinolones:Kocuria	37	0.0714961	0.03	0.0013294	0.200438	0.00455397
Quinolones:Kocuria	38	0.0732053	0.03	0.00112063	0.204371	0.00478062
Quinolones:Kocuria	39	0.0749109	0.03	0.00111938	0.210324	0.00501195
Quinolones:Kocuria	40	0.0766106	0.03	0.00108739	0.216053	0.00524762
Quinolones:Kocuria	41	0.0783026	0.03	0.00105671	0.221022	0.00548724
Quinolones:Kocuria	42	0.0799848	0.03	0.0010279	0.226035	0.00573045
Quinolones:Kocuria	43	0.0816554	0.03	0.00100085	0.230307	0.0059769
Quinolones:Kocuria	44	0.0833125	0.03	0.00111926	0.234923	0.00622621
Quinolones:Kocuria	45	0.0849543	0.03	0.000951657	0.239948	0.00647804
Quinolones:Kocuria	46	0.0865791	0.03	0.00110227	0.245831	0.00673205
Quinolones:Kocuria	47	0.0881852	0.03	0.00130795	0.251137	0.00698793
Quinolones:Kocuria	48	0.0897712	0.03	0.000888859	0.255538	0.00724537
Quinolones:Kocuria	49	0.0913355	0.03	0.000870562	0.259805	0.00750411
Quinolones:Kocuria	50	0.0928767	0.03	0.000853476	0.263878	0.0077639
Quinolones:Kocuria	51	0.0943936	0.03	0.000837545	0.270188	0.00802452
Quinolones:Kocuria	52	0.0958851	0.03	0.00188152	0.278305	0.0082858
Quinolones:Kocuria	53	0.0973499	0.03	0.00080894	0.282411	0.0085476
Quinolones:Kocuria	54	0.0987872	0.03	0.000796173	0.285975	0.0088098
Quinolones:Kocuria	55	0.100196	0.03	0.000784375	0.291188	0.00907233
Quinolones:Kocuria	56	0.101576	0.03	0.000773509	0.296105	0.00933519
Quinolones:Kocuria	57	0.102925	0.03	0.000741557	0.300372	0.00959838
Quinolones:Kocuria	58	0.104245	0.03	0.000708807	0.304821	0.00986197
Quinolones:Kocuria	59	0.105533	0.03	0.00115626	0.310328	0.0101261
Quinolones:Kocuria	60	0.10679	0.03	0.00064463	0.314336	0.0103908
Quinolones:Kocuria	61	0.108016	0.03	0.000613352	0.319288	0.0106565
Quinolones:Kocuria	62	0.10921	0.03	0.000582704	0.323533	0.0109233
Quinolones:Kocuria	63	0.110372	0.03	0.0012154	0.329136	0.0111915
Quinolones:Kocuria	64	0.111503	0.03	0.000523527	0.333026	0.0114616
Quinolones:Kocuria	65	0.112602	0.03	0.000712954	0.337432	0.0117339
Quinolones:Kocuria	66	0.11367	0.03	0.00111477	0.343246	0.0120089
Quinolones:Kocuria	67	0.114708	0.03	0.00107694	0.345831	0.0122871
Quinolones:Kocuria	68	0.115715	0.03	0.00103141	0.35176	0.0125691
Quinolones:Kocuria	69	0.116693	0.03	0.00106222	0.357703	0.0128555
Quinolones:Kocuria	70	0.117641	0.03	0.000942656	0.361842	0.013147
Quinolones:Kocuria	71	0.118561	0.03	0.000705645	0.365912	0.0134442
Quinolones:Kocuria	72	0.119453	0.03	0.00085743	0.369187	0.0137481
Quinolones:Kocuria	73	0.120318	0.03	0.000708752	0.373855	0.0140593
Quinolones:Kocuria	74	0.121158	0.03	0.000711355	0.37665	0.0143786
Quinolones:Kocuria	75	0.121973	0.03	0.000714666	0.381188	0.0147071
Quinolones:Kocuria	76	0.122763	0.03	0.000699296	0.385288	0.0150455
Quinolones:Kocuria	77	0.123532	0.03	0.000224973	0.387582	0.0153948
Quinolones:Kocuria	78	0.124278	0.03	0.000208585	0.391137	0.0157559
Quinolones:Kocuria	79	0.125004	0.02	0.000193097	0.394745	0.0161297
Quinolones:Kocuria	80	0.12571	0.02	0.000178486	0.399665	0.0165172
Quinolones:Kocuria	81	0.126399	0.02	0.000507194	0.403675	0.0169194
Quinolones:Kocuria	82	0.12707	0.02	0.000151803	0.407606	0.0173373
Quinolones:Kocuria	83	0.127726	0.02	0.000443658	0.411795	0.0177717
Quinolones:Kocuria	84	0.128367	0.02	0.000128324	0.414133	0.0182236
Quinolones:Kocuria	85	0.128995	0.02	0.000117715	0.421943	0.018694
Quinolones:Kocuria	86	0.129611	0.02	0.000107818	0.428933	0.0191839
Quinolones:Kocuria	87	0.130216	0.02	0.000336387	0.432015	0.019694
Quinolones:Kocuria	88	0.130812	0.01	9.0038621492467e-05	0.438678	0.0202252
Quinolones:Kocuria	89	0.131398	0.02	8.20928187281578e-05	0.444993	0.0207784
Quinolones:Kocuria	90	0.131977	0.02	0.000271157	0.452393	0.0213542
Quinolones:Kocuria	91	0.132549	0.01	6.7931867878128e-05	0.456278	0.0219534
Quinolones:Kocuria	92	0.133114	0.01	6.16546222408622e-05	0.460406	0.0225764
Quinolones:Kocuria	93	0.133675	0.01	5.58722727116879e-05	0.464234	0.0232238
Quinolones:Kocuria	94	0.134231	0.01	5.05551796581988e-05	0.47142	0.0238958
Quinolones:Kocuria	95	0.134783	0.01	4.56744804065384e-05	0.475986	0.0245926
Quinolones:Kocuria	96	0.135332	0.01	4.1202182547151e-05	0.482741	0.0253142
Quinolones:Kocuria	97	0.135879	0.01	3.71112419988723e-05	0.487972	0.0260605
Quinolones:Kocuria	98	0.136423	0.01	3.33756266245137e-05	0.494058	0.0268314
Quinolones:Kocuria	99	0.136965	0.01	0.000136324	0.502942	0.0276263
Quinolones:Kocuria	100	0.137505	0.01	2.687159007469e-05	0.510551	0.0284449
Quinolones:Kocuria	101	0.138045	0.01	2.40565522064983e-05	0.522961	0.0292865
Quinolones:Morganella	max	0.427578	0.22	0.0677174	0.830727	0.046477
Quinolones:Morganella	min	0.081166	0.02	0.00196089	0.250178	0.00716089
Quinolones:Morganella	age_max	0.704524	1	0.49	1	0.0282169
Quinolones:Morganella	age_min	0.068546	0	0	1	0.0627623
Quinolones:Morganella	zero	0.0837694	0.02	0.0020027	0.259614	0.00757963
Quinolones:Morganella	hundred	0.305784	0.05	0.00495609	0.756557	0.0515587
Quinolones:Morganella	max_difference	0.346412	0.19	0.0394338	0.669956	0.0315318
Quinolones:Morganella	max_difference	0.346412	0.25	0.0394338	0.669956	0.0315318
Quinolones:Morganella	age_max_difference	0.635978	1	-0.51	1	0.125063
Quinolones:Morganella	zero_hundred_difference	0.222014	0.03	-0.0557485	0.639877	0.0382395
Quinolones:Morganella	1	0.0837694	0.02	0.0020027	0.259614	0.00757963
Quinolones:Morganella	2	0.0880537	0.03	0.00225416	0.2672	0.00800006
Quinolones:Morganella	3	0.0925081	0.03	0.00232427	0.276736	0.00844466
Quinolones:Morganella	4	0.0971322	0.03	0.00267029	0.286457	0.00891385
Quinolones:Morganella	5	0.101924	0.03	0.00300475	0.297448	0.00940793
Quinolones:Morganella	6	0.106883	0.04	0.00350142	0.309243	0.00992705
Quinolones:Morganella	7	0.112005	0.04	0.00361933	0.320727	0.0104712
Quinolones:Morganella	8	0.117286	0.04	0.00396567	0.334582	0.0110403
Quinolones:Morganella	9	0.122723	0.04	0.00434034	0.345774	0.0116339
Quinolones:Morganella	10	0.128309	0.04	0.0045157	0.359975	0.0122515
Quinolones:Morganella	10	0.128309	0.05	0.0045157	0.359975	0.0122515
Quinolones:Morganella	11	0.134039	0.05	0.00481049	0.371561	0.0128925
Quinolones:Morganella	12	0.139906	0.04	0.00511911	0.384377	0.0135559
Quinolones:Morganella	13	0.145902	0.06	0.00770975	0.398602	0.0142407
Quinolones:Morganella	14	0.152018	0.06	0.00623118	0.406503	0.0149456
Quinolones:Morganella	15	0.158245	0.06	0.00728788	0.419398	0.0156693
Quinolones:Morganella	16	0.164575	0.08	0.00649568	0.431518	0.0164102
Quinolones:Morganella	17	0.170996	0.07	0.00830744	0.444248	0.0171665
Quinolones:Morganella	18	0.177498	0.07	0.00874086	0.456726	0.0179365
Quinolones:Morganella	19	0.184069	0.09	0.00828318	0.465275	0.0187182
Quinolones:Morganella	20	0.190699	0.1	0.0108832	0.480716	0.0195095
Quinolones:Morganella	21	0.197375	0.1	0.0113886	0.493564	0.0203084
Quinolones:Morganella	22	0.204085	0.09	0.00959067	0.503067	0.0211125
Quinolones:Morganella	23	0.210818	0.1	0.00946122	0.516307	0.0219198
Quinolones:Morganella	23	0.210818	0.11	0.00946122	0.516307	0.0219198
Quinolones:Morganella	24	0.21756	0.11	0.0167624	0.536633	0.0227279
Quinolones:Morganella	25	0.224301	0.11	0.0175799	0.547315	0.0235347
Quinolones:Morganella	26	0.231029	0.13	0.0191002	0.558787	0.0243379
Quinolones:Morganella	27	0.23773	0.14	0.0181907	0.56732	0.0251353
Quinolones:Morganella	28	0.244394	0.13	0.0188995	0.577502	0.025925
Quinolones:Morganella	29	0.251009	0.15	0.0206062	0.58864	0.0267049
Quinolones:Morganella	30	0.257565	0.15	0.0225095	0.59989	0.027473
Quinolones:Morganella	31	0.26405	0.15	0.015962	0.602102	0.0282278
Quinolones:Morganella	32	0.270455	0.16	0.0222483	0.616154	0.0289674
Quinolones:Morganella	33	0.276769	0.17	0.0211575	0.622096	0.0296903
Quinolones:Morganella	34	0.282983	0.17	0.0238072	0.633237	0.0303954
Quinolones:Morganella	35	0.289088	0.16	0.0242968	0.641369	0.0310813
Quinolones:Morganella	36	0.295075	0.14	0.0259112	0.651126	0.031747
Quinolones:Morganella	37	0.300938	0.14	0.0333963	0.665942	0.0323916
Quinolones:Morganella	37	0.300938	0.17	0.0333963	0.665942	0.0323916
Quinolones:Morganella	38	0.306667	0.17	0.0373625	0.675225	0.0330146
Quinolones:Morganella	39	0.312256	0.15	0.0350427	0.679172	0.0336152
Quinolones:Morganella	40	0.317699	0.16	0.0381437	0.68766	0.0341932
Quinolones:Morganella	41	0.322989	0.16	0.0380074	0.692069	0.0347482
Quinolones:Morganella	42	0.32812	0.19	0.0389616	0.698237	0.0352803
Quinolones:Morganella	43	0.333088	0.26	0.0399028	0.704312	0.0357894
Quinolones:Morganella	44	0.337888	0.2	0.0387481	0.707688	0.0362758
Quinolones:Morganella	45	0.342514	0.18	0.0391231	0.713156	0.0367397
Quinolones:Morganella	46	0.346964	0.21	0.0424865	0.720114	0.0371816
Quinolones:Morganella	47	0.351233	0.27	0.043641	0.724555	0.037602
Quinolones:Morganella	48	0.355318	0.25	0.0441063	0.729081	0.0380014
Quinolones:Morganella	49	0.359216	0.22	0.0441989	0.733791	0.0383806
Quinolones:Morganella	50	0.362924	0.22	0.0443897	0.73727	0.0387404
Quinolones:Morganella	51	0.36644	0.17	0.0451611	0.741303	0.0390816
Quinolones:Morganella	52	0.369761	0.17	0.0418241	0.741664	0.0394051
Quinolones:Morganella	52	0.369761	0.22	0.0418241	0.741664	0.0394051
Quinolones:Morganella	53	0.372887	0.17	0.042839	0.745107	0.0397118
Quinolones:Morganella	54	0.375814	0.25	0.0444827	0.749939	0.0400028
Quinolones:Morganella	55	0.378542	0.25	0.0460234	0.754471	0.0402791
Quinolones:Morganella	56	0.38107	0.25	0.045856	0.757091	0.0405417
Quinolones:Morganella	57	0.383396	0.17	0.0509733	0.763964	0.0407917
Quinolones:Morganella	58	0.38552	0.22	0.0508791	0.766081	0.0410303
Quinolones:Morganella	59	0.387441	0.22	0.0526981	0.769677	0.0412586
Quinolones:Morganella	60	0.389158	0.22	0.0568992	0.774822	0.0414777
Quinolones:Morganella	61	0.390672	0.27	0.0572536	0.776515	0.0416888
Quinolones:Morganella	62	0.391982	0.19	0.054943	0.777787	0.0418929
Quinolones:Morganella	63	0.393088	0.24	0.0440265	0.770001	0.0420912
Quinolones:Morganella	64	0.393991	0.24	0.0441494	0.772149	0.0422849
Quinolones:Morganella	65	0.394691	0.24	0.0469061	0.776539	0.042475
Quinolones:Morganella	66	0.395188	0.24	0.0447536	0.7767	0.0426626
Quinolones:Morganella	67	0.395484	0.25	0.0530303	0.785836	0.0428487
Quinolones:Morganella	68	0.395579	0.25	0.0532117	0.78529	0.0430344
Quinolones:Morganella	69	0.395474	0.25	0.0526197	0.785983	0.0432208
Quinolones:Morganella	70	0.395172	0.25	0.0514683	0.786447	0.0434086
Quinolones:Morganella	71	0.394672	0.28	0.0509561	0.786682	0.0435988
Quinolones:Morganella	72	0.393978	0.21	0.0488375	0.785344	0.0437923
Quinolones:Morganella	73	0.39309	0.26	0.0463496	0.784213	0.0439898
Quinolones:Morganella	74	0.392012	0.2	0.0430798	0.782746	0.0441921
Quinolones:Morganella	75	0.390746	0.26	0.0430849	0.783774	0.0443998
Quinolones:Morganella	76	0.389294	0.26	0.0413587	0.78352	0.0446134
Quinolones:Morganella	77	0.387659	0.27	0.0358697	0.77865	0.0448334
Quinolones:Morganella	78	0.385845	0.27	0.0359549	0.77935	0.0450603
Quinolones:Morganella	79	0.383855	0.22	0.0334899	0.776172	0.0452942
Quinolones:Morganella	80	0.381693	0.16	0.0330761	0.778625	0.0455353
Quinolones:Morganella	81	0.379363	0.33	0.0309829	0.777436	0.0457838
Quinolones:Morganella	82	0.376869	0.15	0.0290376	0.776379	0.0460395
Quinolones:Morganella	83	0.374216	0.19	0.0274282	0.775476	0.0463023
Quinolones:Morganella	84	0.371408	0.19	0.0243892	0.773263	0.046572
Quinolones:Morganella	85	0.368451	0.22	0.0218255	0.771932	0.0468481
Quinolones:Morganella	86	0.365349	0.12	0.021541	0.771874	0.0471302
Quinolones:Morganella	87	0.36211	0.12	0.0240499	0.775025	0.0474177
Quinolones:Morganella	88	0.358737	0.26	0.0157846	0.766387	0.0477099
Quinolones:Morganella	89	0.355239	0.12	0.0167179	0.766799	0.0480061
Quinolones:Morganella	89	0.355239	0.19	0.0167179	0.766799	0.0480061
Quinolones:Morganella	90	0.351619	0.1	0.0155572	0.765767	0.0483056
Quinolones:Morganella	91	0.347886	0.2	0.0137703	0.76518	0.0486074
Quinolones:Morganella	92	0.344045	0.09	0.0129933	0.764566	0.0489106
Quinolones:Morganella	93	0.340104	0.08	0.01337	0.764833	0.0492144
Quinolones:Morganella	94	0.336068	0.08	0.00835289	0.76065	0.0495178
Quinolones:Morganella	95	0.331946	0.07	0.00997745	0.761747	0.04982
Quinolones:Morganella	96	0.327744	0.08	0.00864343	0.760716	0.05012
Quinolones:Morganella	97	0.323469	0.07	0.00617169	0.759567	0.0504169
Quinolones:Morganella	98	0.319128	0.07	0.00854055	0.7598	0.05071
Quinolones:Morganella	99	0.314729	0.06	0.00678905	0.757141	0.0509985
Quinolones:Morganella	100	0.310278	0.07	0.00598761	0.756306	0.0512816
Quinolones:Morganella	101	0.305784	0.05	0.00495609	0.756557	0.0515587
Quinolones:Mycobacterium	max	0.0817876	0.05	0.00689878	0.182669	0.00266767
Quinolones:Mycobacterium	min	0.0277457	0.01	0.00111205	0.0717098	0.000535853
Quinolones:Mycobacterium	age_max	0.274402	0	0	0.52	0.0350857
Quinolones:Mycobacterium	age_min	0.928454	1	0	1	0.0633535
Quinolones:Mycobacterium	zero	0.0632454	0.03	0.00477916	0.150155	0.00195695
Quinolones:Mycobacterium	hundred	0.0287441	0.01	0.00107921	0.0752787	0.000637328
Quinolones:Mycobacterium	max_difference	0.0540419	0.03	0.0023155	0.126598	0.00137249
Quinolones:Mycobacterium	age_max_difference	-0.654052	-1	-1	0.52	0.141151
Quinolones:Mycobacterium	zero_hundred_difference	-0.0345013	-0.01	-0.106019	0.0204929	0.00119787
Quinolones:Mycobacterium	1	0.0632454	0.03	0.00477916	0.150155	0.00195695
Quinolones:Mycobacterium	2	0.063829	0.03	0.00499651	0.150719	0.0019523
Quinolones:Mycobacterium	2	0.063829	0.04	0.00499651	0.150719	0.0019523
Quinolones:Mycobacterium	3	0.0644069	0.04	0.00561113	0.151791	0.00194932
Quinolones:Mycobacterium	4	0.0649782	0.04	0.00544774	0.151836	0.00194794
Quinolones:Mycobacterium	5	0.065542	0.04	0.00564429	0.153072	0.00194812
Quinolones:Mycobacterium	6	0.0660974	0.04	0.00623573	0.154205	0.00194979
Quinolones:Mycobacterium	7	0.0666432	0.04	0.00603808	0.15346	0.00195289
Quinolones:Mycobacterium	8	0.0671787	0.04	0.00623851	0.153497	0.00195734
Quinolones:Mycobacterium	9	0.0677028	0.04	0.00564336	0.154266	0.00196309
Quinolones:Mycobacterium	10	0.0682146	0.04	0.006354	0.155519	0.00197004
Quinolones:Mycobacterium	11	0.0687131	0.04	0.00636947	0.155832	0.00197814
Quinolones:Mycobacterium	12	0.0691974	0.04	0.00673765	0.156721	0.00198729
Quinolones:Mycobacterium	13	0.0696665	0.04	0.00620262	0.156616	0.00199741
Quinolones:Mycobacterium	14	0.0701196	0.04	0.00636833	0.157008	0.00200842
Quinolones:Mycobacterium	15	0.0705557	0.04	0.00637343	0.158424	0.00202023
Quinolones:Mycobacterium	16	0.070974	0.04	0.00632534	0.158499	0.00203274
Quinolones:Mycobacterium	17	0.0713735	0.04	0.00661423	0.159547	0.00204586
Quinolones:Mycobacterium	18	0.0717534	0.04	0.00700218	0.160535	0.00205949
Quinolones:Mycobacterium	19	0.0721129	0.04	0.00933051	0.163884	0.00207353
Quinolones:Mycobacterium	20	0.0724512	0.04	0.0100664	0.164874	0.00208788
Quinolones:Mycobacterium	21	0.0727675	0.04	0.00868449	0.164065	0.00210242
Quinolones:Mycobacterium	22	0.073061	0.04	0.0085605	0.164839	0.00211706
Quinolones:Mycobacterium	23	0.0733311	0.04	0.0102128	0.167153	0.00213169
Quinolones:Mycobacterium	24	0.0735771	0.04	0.00955388	0.167086	0.00214619
Quinolones:Mycobacterium	25	0.0737982	0.04	0.0092798	0.167751	0.00216047
Quinolones:Mycobacterium	26	0.073994	0.04	0.00854167	0.167196	0.00217442
Quinolones:Mycobacterium	27	0.0741637	0.04	0.00821932	0.167042	0.00218792
Quinolones:Mycobacterium	28	0.074307	0.04	0.00805644	0.167811	0.00220088
Quinolones:Mycobacterium	29	0.0744232	0.04	0.00832186	0.168533	0.0022132
Quinolones:Mycobacterium	30	0.0745119	0.04	0.00833651	0.168299	0.00222476
Quinolones:Mycobacterium	31	0.0745728	0.04	0.00834791	0.168811	0.00223548
Quinolones:Mycobacterium	32	0.0746054	0.04	0.00835605	0.169832	0.00224525
Quinolones:Mycobacterium	33	0.0746094	0.04	0.00855145	0.17048	0.002254
Quinolones:Mycobacterium	34	0.0745845	0.04	0.00855685	0.171127	0.00226162
Quinolones:Mycobacterium	35	0.0745305	0.04	0.00836086	0.171173	0.00226805
Quinolones:Mycobacterium	36	0.0744473	0.04	0.0085726	0.171692	0.0022732
Quinolones:Mycobacterium	37	0.0743346	0.04	0.0083477	0.171211	0.00227701
Quinolones:Mycobacterium	38	0.0741923	0.04	0.00873128	0.17163	0.00227941
Quinolones:Mycobacterium	39	0.0740205	0.04	0.00827504	0.17106	0.00228033
Quinolones:Mycobacterium	40	0.0738191	0.04	0.00817949	0.170578	0.00227974
Quinolones:Mycobacterium	41	0.0735882	0.04	0.00861365	0.171448	0.00227757
Quinolones:Mycobacterium	42	0.0733278	0.04	0.00868345	0.171186	0.0022738
Quinolones:Mycobacterium	43	0.0730381	0.04	0.0065341	0.168481	0.0022684
Quinolones:Mycobacterium	44	0.0727193	0.04	0.00655975	0.167706	0.00226133
Quinolones:Mycobacterium	45	0.0723717	0.04	0.00854825	0.169139	0.00225258
Quinolones:Mycobacterium	46	0.0719955	0.04	0.00877527	0.168312	0.00224214
Quinolones:Mycobacterium	47	0.071591	0.04	0.00841493	0.167123	0.00223002
Quinolones:Mycobacterium	48	0.0711587	0.04	0.00770485	0.165476	0.0022162
Quinolones:Mycobacterium	49	0.0706989	0.04	0.00762384	0.164602	0.00220072
Quinolones:Mycobacterium	50	0.0702121	0.03	0.00580912	0.161709	0.00218358
Quinolones:Mycobacterium	51	0.0696989	0.03	0.00723711	0.162103	0.00216482
Quinolones:Mycobacterium	52	0.0691597	0.04	0.00784763	0.161919	0.00214446
Quinolones:Mycobacterium	53	0.0685952	0.04	0.00546522	0.158392	0.00212255
Quinolones:Mycobacterium	54	0.0680059	0.04	0.00574858	0.157607	0.00209913
Quinolones:Mycobacterium	55	0.0673926	0.04	0.00631187	0.15711	0.00207426
Quinolones:Mycobacterium	56	0.066756	0.04	0.00586876	0.155493	0.00204799
Quinolones:Mycobacterium	57	0.0660968	0.04	0.00609681	0.154019	0.00202039
Quinolones:Mycobacterium	58	0.0654158	0.04	0.00610146	0.152502	0.00199152
Quinolones:Mycobacterium	59	0.0647137	0.04	0.00585249	0.150747	0.00196146
Quinolones:Mycobacterium	60	0.0639914	0.04	0.0059703	0.149696	0.00193028
Quinolones:Mycobacterium	61	0.0632498	0.04	0.00577146	0.148395	0.00189806
Quinolones:Mycobacterium	62	0.0624898	0.04	0.00572361	0.146676	0.00186488
Quinolones:Mycobacterium	63	0.0617123	0.04	0.00567103	0.145291	0.00183083
Quinolones:Mycobacterium	64	0.0609181	0.04	0.00551308	0.143624	0.00179601
Quinolones:Mycobacterium	65	0.0601084	0.04	0.00538701	0.142059	0.00176048
Quinolones:Mycobacterium	66	0.0592839	0.04	0.0053511	0.140508	0.00172435
Quinolones:Mycobacterium	67	0.0584458	0.03	0.00564951	0.13879	0.00168771
Quinolones:Mycobacterium	68	0.0575951	0.03	0.00510109	0.136583	0.00165064
Quinolones:Mycobacterium	69	0.0567326	0.03	0.00507473	0.135027	0.00161324
Quinolones:Mycobacterium	70	0.0558595	0.03	0.00477315	0.133351	0.00157559
Quinolones:Mycobacterium	71	0.0549768	0.03	0.00543786	0.132204	0.00153779
Quinolones:Mycobacterium	72	0.0540856	0.03	0.00446025	0.129482	0.00149991
Quinolones:Mycobacterium	73	0.0531868	0.03	0.00418101	0.127726	0.00146205
Quinolones:Mycobacterium	74	0.0522814	0.03	0.00392718	0.125704	0.00142428
Quinolones:Mycobacterium	75	0.0513706	0.03	0.00500892	0.124893	0.00138669
Quinolones:Mycobacterium	76	0.0504553	0.03	0.00375379	0.121465	0.00134935
Quinolones:Mycobacterium	77	0.0495365	0.03	0.00453089	0.120188	0.00131233
Quinolones:Mycobacterium	78	0.0486153	0.03	0.00360987	0.117289	0.0012757
Quinolones:Mycobacterium	79	0.0476926	0.03	0.00311462	0.114838	0.00123952
Quinolones:Mycobacterium	80	0.0467695	0.03	0.00313937	0.112762	0.00120387
Quinolones:Mycobacterium	81	0.0458468	0.03	0.00307244	0.110943	0.00116878
Quinolones:Mycobacterium	82	0.0449255	0.02	0.00305218	0.108814	0.00113432
Quinolones:Mycobacterium	83	0.0440066	0.02	0.00297422	0.1066	0.00110054
Quinolones:Mycobacterium	84	0.0430908	0.02	0.00284782	0.104806	0.00106747
Quinolones:Mycobacterium	85	0.0421792	0.02	0.0027238	0.102538	0.00103516
Quinolones:Mycobacterium	86	0.0412725	0.02	0.00297656	0.101353	0.00100364
Quinolones:Mycobacterium	87	0.0403715	0.02	0.00238364	0.0993324	0.000972945
Quinolones:Mycobacterium	88	0.0394771	0.02	0.00227675	0.0973218	0.000943096
Quinolones:Mycobacterium	89	0.03859	0.02	0.00217299	0.0955934	0.000914117
Quinolones:Mycobacterium	90	0.0377109	0.02	0.00207237	0.0938517	0.000886027
Quinolones:Mycobacterium	91	0.0368406	0.02	0.00203444	0.0922925	0.000858839
Quinolones:Mycobacterium	92	0.0359796	0.02	0.00266435	0.0906767	0.000832564
Quinolones:Mycobacterium	93	0.0351286	0.02	0.00258645	0.0888905	0.000807209
Quinolones:Mycobacterium	94	0.0342882	0.02	0.00271915	0.0870907	0.000782778
Quinolones:Mycobacterium	95	0.033459	0.02	0.00248295	0.0852795	0.000759271
Quinolones:Mycobacterium	96	0.0326414	0.02	0.0023283	0.083605	0.000736685
Quinolones:Mycobacterium	97	0.031836	0.02	0.00143671	0.081455	0.000715016
Quinolones:Mycobacterium	98	0.0310431	0.02	0.00253472	0.0810104	0.000694257
Quinolones:Mycobacterium	99	0.0302633	0.01	0.00171125	0.0788331	0.000674397
Quinolones:Mycobacterium	100	0.0294968	0.01	0.00112898	0.0769915	0.000655425
Quinolones:Mycobacterium	101	0.0287441	0.01	0.00107921	0.0752787	0.000637328
Quinolones:Neisseria	max	0.816339	0.96	0.47299	0.999087	0.0257927
Quinolones:Neisseria	min	0.369919	0.1	0.00563349	0.84562	0.0652581
Quinolones:Neisseria	age_max	0.680464	1	0.45	1	0.0298806
Quinolones:Neisseria	age_min	0.110054	0	0	1	0.0968248
Quinolones:Neisseria	zero	0.383262	0.1	0.0110733	0.867796	0.0674552
Quinolones:Neisseria	hundred	0.666581	0.92	0.151077	0.999087	0.0689729
Quinolones:Neisseria	max_difference	0.44642	0.5	0.0580002	0.768086	0.0364813
Quinolones:Neisseria	age_max_difference	0.57041	1	-0.55	1	0.180648
Quinolones:Neisseria	zero_hundred_difference	0.283319	0.14	-0.150432	0.750804	0.0578916
Quinolones:Neisseria	1	0.383262	0.1	0.0110733	0.867796	0.0674552
Quinolones:Neisseria	2	0.395308	0.16	0.0127156	0.874129	0.0675137
Quinolones:Neisseria	3	0.407418	0.17	0.0172376	0.881078	0.0674761
Quinolones:Neisseria	4	0.419568	0.22	0.0205432	0.886897	0.067343
Quinolones:Neisseria	5	0.431737	0.19	0.0194577	0.887005	0.067116
Quinolones:Neisseria	6	0.443901	0.25	0.029173	0.897238	0.0667972
Quinolones:Neisseria	7	0.456036	0.26	0.0322257	0.900651	0.0663897
Quinolones:Neisseria	8	0.46812	0.28	0.0353918	0.905136	0.0658971
Quinolones:Neisseria	9	0.480131	0.51	0.0476371	0.916387	0.0653237
Quinolones:Neisseria	10	0.492047	0.28	0.0524588	0.920748	0.0646741
Quinolones:Neisseria	11	0.503846	0.29	0.0595038	0.926121	0.0639536
Quinolones:Neisseria	11	0.503846	0.57	0.0595038	0.926121	0.0639536
Quinolones:Neisseria	12	0.51551	0.32	0.0630124	0.92761	0.0631674
Quinolones:Neisseria	13	0.527019	0.33	0.0691047	0.931063	0.0623214
Quinolones:Neisseria	14	0.538356	0.67	0.122031	0.978307	0.0614213
Quinolones:Neisseria	15	0.549505	0.36	0.129798	0.977938	0.0604731
Quinolones:Neisseria	16	0.56045	0.7	0.138022	0.979179	0.0594828
Quinolones:Neisseria	17	0.571178	0.71	0.147289	0.980669	0.0584564
Quinolones:Neisseria	18	0.581678	0.72	0.155564	0.980049	0.0573997
Quinolones:Neisseria	19	0.591939	0.73	0.166789	0.983034	0.0563185
Quinolones:Neisseria	19	0.591939	0.88	0.166789	0.983034	0.0563185
Quinolones:Neisseria	20	0.60195	0.89	0.1756	0.982745	0.0552184
Quinolones:Neisseria	21	0.611706	0.89	0.183942	0.982301	0.0541049
Quinolones:Neisseria	22	0.621198	0.77	0.193845	0.982847	0.0529831
Quinolones:Neisseria	22	0.621198	0.9	0.193845	0.982847	0.0529831
Quinolones:Neisseria	23	0.630423	0.9	0.208913	0.989447	0.0518579
Quinolones:Neisseria	24	0.639375	0.79	0.222034	0.993399	0.0507339
Quinolones:Neisseria	25	0.648052	0.8	0.233223	0.995105	0.0496154
Quinolones:Neisseria	26	0.656452	0.8	0.240869	0.993301	0.0485062
Quinolones:Neisseria	27	0.664574	0.8	0.24818	0.990874	0.0474101
Quinolones:Neisseria	28	0.672419	0.81	0.260626	0.99396	0.0463303
Quinolones:Neisseria	28	0.672419	0.92	0.260626	0.99396	0.0463303
Quinolones:Neisseria	29	0.679986	0.88	0.271515	0.995931	0.0452697
Quinolones:Neisseria	30	0.687277	0.82	0.277342	0.993799	0.0442309
Quinolones:Neisseria	30	0.687277	0.88	0.277342	0.993799	0.0442309
Quinolones:Neisseria	31	0.694295	0.89	0.287253	0.99465	0.0432162
Quinolones:Neisseria	32	0.701042	0.93	0.298084	0.996431	0.0422277
Quinolones:Neisseria	33	0.707522	0.9	0.30582	0.995944	0.041267
Quinolones:Neisseria	34	0.713737	0.85	0.316719	0.996718	0.0403355
Quinolones:Neisseria	34	0.713737	0.9	0.316719	0.996718	0.0403355
Quinolones:Neisseria	34	0.713737	0.91	0.316719	0.996718	0.0403355
Quinolones:Neisseria	34	0.713737	0.93	0.316719	0.996718	0.0403355
Quinolones:Neisseria	35	0.719692	0.91	0.323005	0.994479	0.0394346
Quinolones:Neisseria	36	0.72539	0.86	0.334496	0.996973	0.0385651
Quinolones:Neisseria	37	0.730838	0.94	0.342043	0.995188	0.037728
Quinolones:Neisseria	38	0.736038	0.94	0.351037	0.996873	0.0369238
Quinolones:Neisseria	39	0.740995	0.9	0.359427	0.996938	0.036153
Quinolones:Neisseria	40	0.745715	0.9	0.366865	0.997403	0.0354159
Quinolones:Neisseria	41	0.750201	0.95	0.374136	0.997496	0.0347129
Quinolones:Neisseria	42	0.75446	0.95	0.380514	0.997021	0.034044
Quinolones:Neisseria	43	0.758495	0.95	0.385632	0.997119	0.0334093
Quinolones:Neisseria	44	0.76231	0.95	0.392697	0.997747	0.0328089
Quinolones:Neisseria	45	0.765911	0.95	0.396053	0.995451	0.0322427
Quinolones:Neisseria	46	0.769302	0.95	0.405185	0.997322	0.0317107
Quinolones:Neisseria	47	0.772486	0.95	0.411201	0.997385	0.0312128
Quinolones:Neisseria	48	0.775468	0.95	0.416721	0.998022	0.030749
Quinolones:Neisseria	49	0.778251	0.95	0.419464	0.997187	0.0303191
Quinolones:Neisseria	50	0.780839	0.95	0.422524	0.997176	0.0299231
Quinolones:Neisseria	51	0.783235	0.95	0.428142	0.998193	0.0295611
Quinolones:Neisseria	52	0.785442	0.95	0.431042	0.997135	0.0292331
Quinolones:Neisseria	53	0.787464	0.95	0.435374	0.998292	0.028939
Quinolones:Neisseria	54	0.789301	0.95	0.436994	0.997709	0.0286791
Quinolones:Neisseria	55	0.790958	0.94	0.439393	0.997227	0.0284534
Quinolones:Neisseria	55	0.790958	0.96	0.439393	0.997227	0.0284534
Quinolones:Neisseria	56	0.792435	0.95	0.443496	0.997527	0.0282623
Quinolones:Neisseria	57	0.793734	0.95	0.445328	0.998461	0.028106
Quinolones:Neisseria	58	0.794857	0.95	0.446399	0.998498	0.0279849
Quinolones:Neisseria	59	0.795806	0.95	0.447092	0.99784	0.0278995
Quinolones:Neisseria	60	0.79658	0.95	0.446381	0.997858	0.0278502
Quinolones:Neisseria	61	0.79718	0.95	0.445792	0.997873	0.0278377
Quinolones:Neisseria	62	0.797608	0.95	0.446377	0.998627	0.0278626
Quinolones:Neisseria	63	0.797862	0.95	0.443693	0.997895	0.0279258
Quinolones:Neisseria	64	0.797943	0.96	0.442171	0.997461	0.028028
Quinolones:Neisseria	65	0.797851	0.95	0.443383	0.998707	0.0281703
Quinolones:Neisseria	65	0.797851	0.96	0.443383	0.998707	0.0281703
Quinolones:Neisseria	66	0.797585	0.96	0.438625	0.99791	0.0283537
Quinolones:Neisseria	67	0.797143	0.96	0.43523	0.997909	0.0285792
Quinolones:Neisseria	68	0.796525	0.96	0.432687	0.997907	0.0288481
Quinolones:Neisseria	69	0.79573	0.96	0.431941	0.997902	0.0291617
Quinolones:Neisseria	70	0.794756	0.96	0.430742	0.998813	0.0295211
Quinolones:Neisseria	71	0.793601	0.96	0.429177	0.99883	0.0299279
Quinolones:Neisseria	72	0.792264	0.96	0.425678	0.997871	0.0303835
Quinolones:Neisseria	73	0.790742	0.96	0.419008	0.998862	0.0308893
Quinolones:Neisseria	74	0.789034	0.96	0.412126	0.997951	0.0314469
Quinolones:Neisseria	75	0.787138	0.96	0.404606	0.998009	0.0320578
Quinolones:Neisseria	76	0.78505	0.96	0.399306	0.998903	0.0327235
Quinolones:Neisseria	77	0.782769	0.96	0.390329	0.998914	0.0334456
Quinolones:Neisseria	78	0.780293	0.95	0.383089	0.997964	0.0342256
Quinolones:Neisseria	78	0.780293	0.96	0.383089	0.997964	0.0342256
Quinolones:Neisseria	79	0.777619	0.96	0.3753	0.998934	0.0350648
Quinolones:Neisseria	80	0.774745	0.96	0.370249	0.998943	0.0359647
Quinolones:Neisseria	81	0.771668	0.96	0.359937	0.998328	0.0369266
Quinolones:Neisseria	82	0.768388	0.95	0.349782	0.998377	0.0379515
Quinolones:Neisseria	83	0.764901	0.96	0.344004	0.998424	0.0390405
Quinolones:Neisseria	84	0.761207	0.95	0.335537	0.998971	0.0401943
Quinolones:Neisseria	85	0.757303	0.96	0.329019	0.998976	0.0414136
Quinolones:Neisseria	86	0.75319	0.96	0.318958	0.997376	0.0426985
Quinolones:Neisseria	87	0.748864	0.95	0.310528	0.998225	0.0440491
Quinolones:Neisseria	88	0.744327	0.94	0.30276	0.998986	0.0454651
Quinolones:Neisseria	89	0.739578	0.95	0.289257	0.998319	0.0469458
Quinolones:Neisseria	90	0.734618	0.94	0.277982	0.998989	0.0484902
Quinolones:Neisseria	91	0.729445	0.94	0.267397	0.998405	0.0500968
Quinolones:Neisseria	92	0.724063	0.94	0.255418	0.997623	0.0517638
Quinolones:Neisseria	93	0.718472	0.94	0.243827	0.998988	0.0534888
Quinolones:Neisseria	93	0.718472	0.97	0.243827	0.998988	0.0534888
Quinolones:Neisseria	94	0.712675	0.97	0.231715	0.998521	0.0552693
Quinolones:Neisseria	95	0.706673	0.97	0.21945	0.997884	0.057102
Quinolones:Neisseria	96	0.700471	0.93	0.206812	0.997897	0.0589835
Quinolones:Neisseria	97	0.694071	0.97	0.196228	0.99796	0.0609099
Quinolones:Neisseria	98	0.687477	0.97	0.18564	0.998998	0.0628768
Quinolones:Neisseria	99	0.680694	0.93	0.173391	0.999029	0.0648796
Quinolones:Neisseria	100	0.673727	0.94	0.16085	0.999059	0.0669134
Quinolones:Neisseria	101	0.666581	0.92	0.151077	0.999087	0.0689729
Quinolones:Proteus	max	0.823146	0.95	0.478883	0.998097	0.0255103
Quinolones:Proteus	min	0.263836	0.04	0.00539814	0.730702	0.0493138
Quinolones:Proteus	age_max	0.954064	1	0.75	1	0.00822657
Quinolones:Proteus	age_min	0.006856	0	0	0	0.00261244
Quinolones:Proteus	zero	0.264737	0.04	0.00322875	0.730702	0.0499247
Quinolones:Proteus	hundred	0.814852	0.95	0.447009	0.998176	0.0284994
Quinolones:Proteus	max_difference	0.55931	0.59	0.175332	0.857529	0.0339631
Quinolones:Proteus	age_max_difference	0.947208	1	0.74	1	0.0125495
Quinolones:Proteus	zero_hundred_difference	0.550115	0.72	0.163435	0.853094	0.0355827
Quinolones:Proteus	1	0.264737	0.04	0.00322875	0.730702	0.0499247
Quinolones:Proteus	2	0.271423	0.04	0.00345307	0.734744	0.0502483
Quinolones:Proteus	2	0.271423	0.06	0.00345307	0.734744	0.0502483
Quinolones:Proteus	2	0.271423	0.09	0.00345307	0.734744	0.0502483
Quinolones:Proteus	3	0.278253	0.08	0.00382209	0.739315	0.0505652
Quinolones:Proteus	4	0.285222	0.09	0.00660314	0.745635	0.0508738
Quinolones:Proteus	5	0.292326	0.07	0.00773599	0.750497	0.0511727
Quinolones:Proteus	6	0.299561	0.07	0.00515251	0.753062	0.0514602
Quinolones:Proteus	7	0.306921	0.09	0.00861557	0.760818	0.051735
Quinolones:Proteus	8	0.3144	0.09	0.0121297	0.768883	0.0519956
Quinolones:Proteus	9	0.321994	0.1	0.0108075	0.772665	0.0522407
Quinolones:Proteus	10	0.329696	0.1	0.0119252	0.777402	0.0524689
Quinolones:Proteus	11	0.337499	0.11	0.0167543	0.785615	0.0526789
Quinolones:Proteus	12	0.345396	0.11	0.0148821	0.787531	0.0528698
Quinolones:Proteus	13	0.35338	0.16	0.0162179	0.790334	0.0530402
Quinolones:Proteus	14	0.361443	0.13	0.0178723	0.796028	0.0531894
Quinolones:Proteus	15	0.369579	0.14	0.0205255	0.803872	0.0533162
Quinolones:Proteus	16	0.377777	0.15	0.0227105	0.810583	0.05342
Quinolones:Proteus	17	0.386032	0.16	0.0294779	0.820439	0.0535001
Quinolones:Proteus	18	0.394334	0.17	0.0276197	0.821512	0.0535556
Quinolones:Proteus	19	0.402675	0.17	0.0338047	0.830197	0.0535863
Quinolones:Proteus	20	0.411046	0.27	0.0361874	0.835114	0.0535915
Quinolones:Proteus	21	0.41944	0.43	0.0373576	0.838543	0.0535709
Quinolones:Proteus	22	0.427848	0.31	0.0473656	0.851357	0.0535243
Quinolones:Proteus	23	0.436261	0.23	0.0507789	0.856175	0.0534515
Quinolones:Proteus	23	0.436261	0.33	0.0507789	0.856175	0.0534515
Quinolones:Proteus	24	0.444672	0.28	0.053425	0.859579	0.0533523
Quinolones:Proteus	25	0.453072	0.48	0.0528677	0.861098	0.0532268
Quinolones:Proteus	26	0.461454	0.36	0.0657144	0.874694	0.053075
Quinolones:Proteus	27	0.46981	0.37	0.077144	0.885685	0.0528971
Quinolones:Proteus	28	0.478133	0.36	0.0820243	0.890118	0.0526933
Quinolones:Proteus	29	0.486416	0.37	0.0913017	0.897831	0.052464
Quinolones:Proteus	29	0.486416	0.42	0.0913017	0.897831	0.052464
Quinolones:Proteus	30	0.494651	0.58	0.0918248	0.897298	0.0522096
Quinolones:Proteus	31	0.502833	0.4	0.0970055	0.899616	0.0519306
Quinolones:Proteus	32	0.510955	0.56	0.102596	0.904632	0.0516275
Quinolones:Proteus	33	0.519011	0.53	0.117983	0.918857	0.0513011
Quinolones:Proteus	34	0.526995	0.54	0.113624	0.91205	0.0509521
Quinolones:Proteus	35	0.534904	0.72	0.12717	0.924522	0.0505813
Quinolones:Proteus	36	0.54273	0.55	0.144646	0.939343	0.0501895
Quinolones:Proteus	37	0.550471	0.73	0.151489	0.942656	0.0497779
Quinolones:Proteus	38	0.558122	0.59	0.161238	0.948435	0.0493473
Quinolones:Proteus	38	0.558122	0.74	0.161238	0.948435	0.0493473
Quinolones:Proteus	39	0.565679	0.75	0.169872	0.953129	0.0488988
Quinolones:Proteus	40	0.573138	0.7	0.170392	0.949651	0.0484336
Quinolones:Proteus	41	0.580496	0.73	0.181345	0.956254	0.0479528
Quinolones:Proteus	42	0.58775	0.74	0.186207	0.956564	0.0474576
Quinolones:Proteus	43	0.594898	0.75	0.191444	0.957352	0.0469492
Quinolones:Proteus	44	0.601938	0.71	0.198138	0.959239	0.0464288
Quinolones:Proteus	44	0.601938	0.74	0.198138	0.959239	0.0464288
Quinolones:Proteus	44	0.601938	0.76	0.198138	0.959239	0.0464288
Quinolones:Proteus	45	0.608866	0.75	0.208643	0.964655	0.0458977
Quinolones:Proteus	46	0.615681	0.69	0.210345	0.961531	0.0453571
Quinolones:Proteus	47	0.622382	0.73	0.22218	0.967514	0.0448082
Quinolones:Proteus	48	0.628967	0.75	0.228473	0.969258	0.0442524
Quinolones:Proteus	48	0.628967	0.77	0.228473	0.969258	0.0442524
Quinolones:Proteus	49	0.635435	0.8	0.230447	0.965454	0.0436908
Quinolones:Proteus	50	0.641786	0.8	0.238183	0.967629	0.0431246
Quinolones:Proteus	51	0.648017	0.8	0.245702	0.969474	0.0425551
Quinolones:Proteus	52	0.654129	0.75	0.254991	0.972525	0.0419834
Quinolones:Proteus	53	0.660122	0.8	0.261356	0.973096	0.0414107
Quinolones:Proteus	54	0.665994	0.76	0.28004	0.985935	0.0408381
Quinolones:Proteus	55	0.671746	0.81	0.284915	0.984849	0.0402668
Quinolones:Proteus	56	0.677378	0.78	0.293005	0.985389	0.0396976
Quinolones:Proteus	57	0.682889	0.82	0.300834	0.985406	0.0391318
Quinolones:Proteus	57	0.682889	0.83	0.300834	0.985406	0.0391318
Quinolones:Proteus	58	0.688281	0.83	0.307256	0.986388	0.0385704
Quinolones:Proteus	59	0.693552	0.8	0.314935	0.986902	0.0380142
Quinolones:Proteus	60	0.698705	0.84	0.322302	0.987411	0.0374642
Quinolones:Proteus	61	0.703738	0.85	0.328036	0.987895	0.0369214
Quinolones:Proteus	62	0.708653	0.83	0.333236	0.987756	0.0363865
Quinolones:Proteus	63	0.71345	0.86	0.335121	0.983818	0.0358606
Quinolones:Proteus	64	0.71813	0.81	0.346662	0.989901	0.0353442
Quinolones:Proteus	65	0.722693	0.83	0.352876	0.991028	0.0348384
Quinolones:Proteus	66	0.72714	0.85	0.356983	0.989985	0.0343437
Quinolones:Proteus	67	0.731472	0.85	0.362642	0.990345	0.0338609
Quinolones:Proteus	68	0.735689	0.89	0.369215	0.990688	0.0333907
Quinolones:Proteus	69	0.739792	0.89	0.375104	0.991015	0.0329338
Quinolones:Proteus	70	0.743782	0.86	0.379685	0.99107	0.0324908
Quinolones:Proteus	71	0.747659	0.84	0.386324	0.991625	0.0320623
Quinolones:Proteus	72	0.751425	0.84	0.393696	0.992533	0.0316489
Quinolones:Proteus	73	0.75508	0.87	0.397665	0.992867	0.0312512
Quinolones:Proteus	74	0.758625	0.87	0.401539	0.993103	0.0308697
Quinolones:Proteus	75	0.76206	0.87	0.404665	0.993698	0.030505
Quinolones:Proteus	76	0.765387	0.87	0.407524	0.992957	0.0301575
Quinolones:Proteus	76	0.765387	0.92	0.407524	0.992957	0.0301575
Quinolones:Proteus	77	0.768605	0.89	0.413936	0.994444	0.0298279
Quinolones:Proteus	78	0.771716	0.93	0.418258	0.994224	0.0295166
Quinolones:Proteus	79	0.77472	0.93	0.423375	0.996643	0.029224
Quinolones:Proteus	80	0.777619	0.93	0.425498	0.996693	0.0289506
Quinolones:Proteus	81	0.780412	0.93	0.427739	0.996747	0.028697
Quinolones:Proteus	82	0.783099	0.93	0.431376	0.996843	0.0284635
Quinolones:Proteus	83	0.785683	0.9	0.433602	0.996942	0.0282506
Quinolones:Proteus	84	0.788163	0.93	0.440496	0.997128	0.0280589
Quinolones:Proteus	85	0.79054	0.94	0.443483	0.997095	0.0278886
Quinolones:Proteus	86	0.792813	0.94	0.442547	0.997168	0.0277404
Quinolones:Proteus	87	0.794985	0.94	0.444444	0.997143	0.0276146
Quinolones:Proteus	88	0.797055	0.93	0.44659	0.99778	0.0275117
Quinolones:Proteus	89	0.799023	0.94	0.449152	0.997515	0.0274323
Quinolones:Proteus	90	0.80089	0.94	0.449631	0.998056	0.0273768
Quinolones:Proteus	91	0.802657	0.95	0.453196	0.998183	0.0273456
Quinolones:Proteus	92	0.804323	0.94	0.452628	0.998302	0.0273394
Quinolones:Proteus	92	0.804323	0.95	0.452628	0.998302	0.0273394
Quinolones:Proteus	92	0.804323	0.97	0.452628	0.998302	0.0273394
Quinolones:Proteus	93	0.80589	0.97	0.451116	0.998415	0.0273587
Quinolones:Proteus	94	0.807356	0.95	0.447689	0.997604	0.027404
Quinolones:Proteus	94	0.807356	0.97	0.447689	0.997604	0.027404
Quinolones:Proteus	95	0.808723	0.95	0.451794	0.998621	0.0274759
Quinolones:Proteus	96	0.809991	0.94	0.451965	0.998715	0.0275749
Quinolones:Proteus	97	0.81116	0.97	0.451457	0.998804	0.0277017
Quinolones:Proteus	98	0.812231	0.96	0.449978	0.997747	0.0278569
Quinolones:Proteus	99	0.813203	0.96	0.450875	0.999013	0.0280411
Quinolones:Proteus	100	0.814076	0.97	0.450976	0.999105	0.0282551
Quinolones:Proteus	101	0.814852	0.95	0.447009	0.998176	0.0284994
Quinolones:Providencia	max	0.647084	0.99	0.160023	0.999538	0.0695635
Quinolones:Providencia	min	0.146453	0.03	0.00176756	0.440388	0.0191721
Quinolones:Providencia	age_max	0.96581	1	0.73	1	0.0130305
Quinolones:Providencia	age_min	0.061124	0	0	0.31	0.0169731
Quinolones:Providencia	zero	0.159968	0.03	0.000793198	0.491911	0.0239667
Quinolones:Providencia	hundred	0.641444	0.99	0.143282	0.999538	0.0725772
Quinolones:Providencia	max_difference	0.500631	0.59	0.0685586	0.870722	0.0510322
Quinolones:Providencia	age_max_difference	0.904686	1	0.65	1	0.0384976
Quinolones:Providencia	zero_hundred_difference	0.481476	0.56	0.0426974	0.863617	0.0540515
Quinolones:Providencia	1	0.159968	0.03	0.000793198	0.491911	0.0239667
Quinolones:Providencia	2	0.160772	0.03	0.00152687	0.488726	0.0236588
Quinolones:Providencia	3	0.16168	0.03	0.000859431	0.483987	0.0233946
Quinolones:Providencia	4	0.162693	0.03	0.00177232	0.484586	0.0231728
Quinolones:Providencia	5	0.163809	0.03	0.000930179	0.482384	0.0229922
Quinolones:Providencia	6	0.165027	0.03	0.00197996	0.485815	0.0228516
Quinolones:Providencia	7	0.166348	0.03	0.00269334	0.488106	0.0227496
Quinolones:Providencia	8	0.16777	0.03	0.00236721	0.488969	0.0226851
Quinolones:Providencia	9	0.169292	0.03	0.00108607	0.489284	0.0226569
Quinolones:Providencia	10	0.170913	0.04	0.00217974	0.492356	0.0226638
Quinolones:Providencia	11	0.172633	0.04	0.00521817	0.498065	0.0227045
Quinolones:Providencia	12	0.17445	0.04	0.00548734	0.497593	0.0227781
Quinolones:Providencia	13	0.176364	0.04	0.00576609	0.498321	0.0228834
Quinolones:Providencia	14	0.178373	0.04	0.00534288	0.499502	0.0230192
Quinolones:Providencia	15	0.180477	0.04	0.00236342	0.497707	0.0231846
Quinolones:Providencia	16	0.182674	0.04	0.00407789	0.502082	0.0233784
Quinolones:Providencia	17	0.184964	0.04	0.00146134	0.505338	0.0235996
Quinolones:Providencia	18	0.187346	0.05	0.00429416	0.511346	0.0238473
Quinolones:Providencia	19	0.18982	0.05	0.00484446	0.515988	0.0241204
Quinolones:Providencia	20	0.192383	0.05	0.00283012	0.519528	0.024418
Quinolones:Providencia	21	0.195036	0.05	0.00168404	0.522901	0.0247391
Quinolones:Providencia	22	0.197778	0.05	0.00470794	0.530426	0.0250827
Quinolones:Providencia	23	0.200609	0.05	0.00603149	0.535833	0.0254479
Quinolones:Providencia	24	0.203527	0.05	0.00918682	0.545181	0.0258337
Quinolones:Providencia	25	0.206532	0.05	0.00680547	0.546943	0.0262393
Quinolones:Providencia	26	0.209625	0.05	0.00633007	0.550388	0.0266638
Quinolones:Providencia	27	0.212803	0.07	0.00604346	0.556774	0.0271061
Quinolones:Providencia	28	0.216068	0.05	0.0080633	0.564303	0.0275656
Quinolones:Providencia	29	0.219418	0.07	0.00564166	0.568878	0.0280411
Quinolones:Providencia	30	0.222854	0.07	0.00580135	0.573772	0.0285319
Quinolones:Providencia	31	0.226376	0.07	0.00588414	0.579444	0.0290372
Quinolones:Providencia	32	0.229983	0.07	0.00579444	0.585646	0.029556
Quinolones:Providencia	33	0.233675	0.07	0.00829618	0.595081	0.0300875
Quinolones:Providencia	34	0.237453	0.07	0.00946455	0.603055	0.0306309
Quinolones:Providencia	35	0.241317	0.07	0.0089675	0.607372	0.0311854
Quinolones:Providencia	36	0.245267	0.13	0.0111206	0.61469	0.0317502
Quinolones:Providencia	37	0.249303	0.1	0.0112856	0.623134	0.0323246
Quinolones:Providencia	38	0.253426	0.08	0.0100742	0.629413	0.0329076
Quinolones:Providencia	39	0.257636	0.08	0.0116471	0.637626	0.0334987
Quinolones:Providencia	40	0.261934	0.11	0.0118445	0.644267	0.034097
Quinolones:Providencia	41	0.26632	0.06	0.0109637	0.650113	0.034702
Quinolones:Providencia	42	0.270794	0.06	0.0117954	0.655663	0.0353129
Quinolones:Providencia	43	0.275358	0.06	0.0108163	0.659842	0.035929
Quinolones:Providencia	44	0.280011	0.15	0.0127555	0.669614	0.0365499
Quinolones:Providencia	45	0.284755	0.13	0.0123252	0.675942	0.0371748
Quinolones:Providencia	46	0.289591	0.07	0.018354	0.68783	0.0378033
Quinolones:Providencia	47	0.294518	0.07	0.0181042	0.69388	0.0384348
Quinolones:Providencia	48	0.299537	0.08	0.0184842	0.701926	0.0390689
Quinolones:Providencia	49	0.30465	0.08	0.0141907	0.703366	0.0397051
Quinolones:Providencia	50	0.309857	0.08	0.0193376	0.71413	0.0403432
Quinolones:Providencia	51	0.315157	0.08	0.0149107	0.715575	0.0409827
Quinolones:Providencia	52	0.320552	0.19	0.0209705	0.726401	0.0416234
Quinolones:Providencia	53	0.326043	0.09	0.0201788	0.731233	0.0422651
Quinolones:Providencia	53	0.326043	0.21	0.0201788	0.731233	0.0422651
Quinolones:Providencia	54	0.331628	0.09	0.0207098	0.737671	0.0429076
Quinolones:Providencia	55	0.337308	0.2	0.0219825	0.744537	0.0435507
Quinolones:Providencia	56	0.343084	0.15	0.0216889	0.749503	0.0441945
Quinolones:Providencia	57	0.348954	0.21	0.0211575	0.754053	0.0448388
Quinolones:Providencia	58	0.354919	0.16	0.0218047	0.760496	0.0454838
Quinolones:Providencia	59	0.360978	0.23	0.022948	0.767444	0.0461295
Quinolones:Providencia	60	0.367128	0.24	0.0235647	0.773226	0.046776
Quinolones:Providencia	61	0.37337	0.21	0.024941	0.778959	0.0474235
Quinolones:Providencia	62	0.379702	0.21	0.0261447	0.785206	0.0480723
Quinolones:Providencia	63	0.386121	0.22	0.0269806	0.791649	0.0487224
Quinolones:Providencia	64	0.392626	0.23	0.0278617	0.798766	0.0493743
Quinolones:Providencia	65	0.399213	0.22	0.0285204	0.805524	0.0500281
Quinolones:Providencia	65	0.399213	0.24	0.0285204	0.805524	0.0500281
Quinolones:Providencia	66	0.40588	0.32	0.0272427	0.810967	0.0506841
Quinolones:Providencia	67	0.412622	0.22	0.0379069	0.827387	0.0513426
Quinolones:Providencia	67	0.412622	0.26	0.0379069	0.827387	0.0513426
Quinolones:Providencia	68	0.419436	0.23	0.0391896	0.834614	0.0520039
Quinolones:Providencia	69	0.426317	0.36	0.0417979	0.841365	0.052668
Quinolones:Providencia	69	0.426317	0.48	0.0417979	0.841365	0.052668
Quinolones:Providencia	70	0.433261	0.22	0.0434876	0.847877	0.0533353
Quinolones:Providencia	71	0.440262	0.3	0.0442324	0.855225	0.0540057
Quinolones:Providencia	72	0.447314	0.3	0.0468217	0.863408	0.0546793
Quinolones:Providencia	73	0.454412	0.31	0.0501852	0.871818	0.055356
Quinolones:Providencia	74	0.461547	0.51	0.060381	0.885658	0.0560354
Quinolones:Providencia	75	0.468714	0.53	0.0662084	0.894549	0.0567173
Quinolones:Providencia	76	0.475905	0.54	0.0643769	0.895817	0.0574011
Quinolones:Providencia	76	0.475905	0.55	0.0643769	0.895817	0.0574011
Quinolones:Providencia	77	0.483112	0.36	0.0659552	0.900701	0.0580862
Quinolones:Providencia	78	0.490328	0.36	0.0671671	0.905319	0.0587717
Quinolones:Providencia	79	0.497545	0.61	0.0686937	0.910265	0.0594568
Quinolones:Providencia	80	0.504754	0.56	0.0789277	0.924384	0.0601403
Quinolones:Providencia	81	0.511947	0.61	0.0811903	0.928993	0.0608211
Quinolones:Providencia	82	0.519116	0.62	0.0803335	0.931489	0.0614981
Quinolones:Providencia	83	0.526253	0.41	0.0797849	0.934705	0.06217
Quinolones:Providencia	83	0.526253	0.61	0.0797849	0.934705	0.06217
Quinolones:Providencia	84	0.53335	0.61	0.102535	0.961132	0.0628358
Quinolones:Providencia	85	0.540399	0.76	0.111615	0.971277	0.0634942
Quinolones:Providencia	86	0.547392	0.63	0.109354	0.969654	0.0641441
Quinolones:Providencia	87	0.554323	0.77	0.111174	0.97211	0.0647847
Quinolones:Providencia	88	0.561183	0.78	0.123372	0.985142	0.065415
Quinolones:Providencia	89	0.567967	0.82	0.122868	0.984306	0.0660343
Quinolones:Providencia	90	0.574668	0.81	0.125576	0.987159	0.0666422
Quinolones:Providencia	91	0.581279	0.82	0.128973	0.989512	0.0672382
Quinolones:Providencia	92	0.587796	0.95	0.135783	0.995855	0.067822
Quinolones:Providencia	93	0.594212	0.85	0.139067	0.997773	0.0683937
Quinolones:Providencia	93	0.594212	0.91	0.139067	0.997773	0.0683937
Quinolones:Providencia	94	0.600524	0.96	0.139582	0.998619	0.0689533
Quinolones:Providencia	95	0.606726	0.92	0.138827	0.998472	0.0695013
Quinolones:Providencia	95	0.606726	0.97	0.138827	0.998472	0.0695013
Quinolones:Providencia	96	0.612814	0.96	0.140479	0.998937	0.0700379
Quinolones:Providencia	97	0.618786	0.98	0.140535	0.998963	0.0705639
Quinolones:Providencia	98	0.624638	0.98	0.140429	0.99834	0.0710799
Quinolones:Providencia	99	0.630366	0.97	0.141388	0.998807	0.0715869
Quinolones:Providencia	100	0.635969	0.97	0.14207	0.999432	0.0720856
Quinolones:Providencia	101	0.641444	0.99	0.143282	0.999538	0.0725772
Quinolones:Pseudomonas	max	0.554194	0.72	0.166635	0.933373	0.0464432
Quinolones:Pseudomonas	min	0.180118	0.05	0.00276941	0.522593	0.0254613
Quinolones:Pseudomonas	age_max	0.57415	0.57	0.43	0.71	0.00574495
Quinolones:Pseudomonas	age_min	0.116076	0	0	1	0.102576
Quinolones:Pseudomonas	zero	0.187968	0.05	0.00276941	0.545752	0.0280067
Quinolones:Pseudomonas	hundred	0.327601	0.2	0.0170826	0.745059	0.0450619
Quinolones:Pseudomonas	max_difference	0.374077	0.37	0.100747	0.635996	0.0205263
Quinolones:Pseudomonas	age_max_difference	0.458074	0.57	-0.57	0.71	0.136961
Quinolones:Pseudomonas	zero_hundred_difference	0.139633	0.07	-0.105336	0.456687	0.0204889
Quinolones:Pseudomonas	1	0.187968	0.05	0.00276941	0.545752	0.0280067
Quinolones:Pseudomonas	2	0.196417	0.06	0.00306609	0.559511	0.02904
Quinolones:Pseudomonas	3	0.205035	0.07	0.00338574	0.572386	0.0300669
Quinolones:Pseudomonas	4	0.21381	0.07	0.00368999	0.584768	0.0310838
Quinolones:Pseudomonas	5	0.222728	0.06	0.00577561	0.598516	0.032087
Quinolones:Pseudomonas	6	0.231775	0.09	0.00436392	0.610128	0.0330729
Quinolones:Pseudomonas	7	0.240934	0.1	0.00611522	0.624435	0.0340379
Quinolones:Pseudomonas	8	0.250191	0.11	0.00612365	0.635737	0.0349787
Quinolones:Pseudomonas	9	0.259529	0.11	0.00555151	0.647065	0.0358922
Quinolones:Pseudomonas	10	0.268931	0.12	0.00895369	0.660993	0.0367756
Quinolones:Pseudomonas	11	0.278379	0.13	0.00647047	0.668812	0.037626
Quinolones:Pseudomonas	12	0.287856	0.11	0.0105918	0.682438	0.0384413
Quinolones:Pseudomonas	13	0.297345	0.15	0.0109445	0.692394	0.0392194
Quinolones:Pseudomonas	14	0.306828	0.16	0.0130007	0.703102	0.0399586
Quinolones:Pseudomonas	15	0.316288	0.15	0.025271	0.723622	0.0406576
Quinolones:Pseudomonas	16	0.325708	0.16	0.0256023	0.731192	0.0413154
Quinolones:Pseudomonas	17	0.33507	0.16	0.0295745	0.741489	0.0419313
Quinolones:Pseudomonas	18	0.344358	0.16	0.0312988	0.747296	0.042505
Quinolones:Pseudomonas	19	0.353557	0.17	0.0325848	0.755478	0.0430364
Quinolones:Pseudomonas	20	0.362651	0.28	0.0370699	0.765667	0.0435259
Quinolones:Pseudomonas	21	0.371624	0.19	0.0365723	0.771649	0.0439741
Quinolones:Pseudomonas	21	0.371624	0.29	0.0365723	0.771649	0.0439741
Quinolones:Pseudomonas	22	0.380465	0.2	0.046409	0.786635	0.0443817
Quinolones:Pseudomonas	23	0.389158	0.36	0.0458891	0.790146	0.0447499
Quinolones:Pseudomonas	24	0.397691	0.37	0.0483163	0.796033	0.0450799
Quinolones:Pseudomonas	25	0.406053	0.34	0.0532872	0.805079	0.0453732
Quinolones:Pseudomonas	26	0.414233	0.3	0.0560067	0.810051	0.0456315
Quinolones:Pseudomonas	26	0.414233	0.39	0.0560067	0.810051	0.0456315
Quinolones:Pseudomonas	27	0.42222	0.36	0.0572872	0.81248	0.0458566
Quinolones:Pseudomonas	28	0.430005	0.31	0.060019	0.818238	0.0460503
Quinolones:Pseudomonas	29	0.437581	0.33	0.0627088	0.823757	0.0462147
Quinolones:Pseudomonas	30	0.444938	0.33	0.0619879	0.826321	0.0463517
Quinolones:Pseudomonas	31	0.452071	0.34	0.0716297	0.837417	0.0464635
Quinolones:Pseudomonas	32	0.458972	0.4	0.0743808	0.841261	0.0465522
Quinolones:Pseudomonas	33	0.465637	0.39	0.097183	0.865472	0.0466199
Quinolones:Pseudomonas	33	0.465637	0.46	0.097183	0.865472	0.0466199
Quinolones:Pseudomonas	34	0.472061	0.47	0.100658	0.868849	0.0466688
Quinolones:Pseudomonas	35	0.478239	0.41	0.102875	0.871626	0.0467009
Quinolones:Pseudomonas	36	0.484168	0.48	0.105791	0.875262	0.0467182
Quinolones:Pseudomonas	37	0.489845	0.49	0.110797	0.881296	0.0467227
Quinolones:Pseudomonas	38	0.495267	0.58	0.115613	0.886006	0.0467164
Quinolones:Pseudomonas	39	0.500433	0.5	0.122775	0.892393	0.0467012
Quinolones:Pseudomonas	40	0.505339	0.59	0.12527	0.893975	0.0466788
Quinolones:Pseudomonas	41	0.509987	0.46	0.125701	0.894087	0.0466508
Quinolones:Pseudomonas	41	0.509987	0.47	0.125701	0.894087	0.0466508
Quinolones:Pseudomonas	42	0.514373	0.42	0.128154	0.89619	0.046619
Quinolones:Pseudomonas	43	0.518498	0.48	0.127351	0.895767	0.0465849
Quinolones:Pseudomonas	44	0.522361	0.48	0.130686	0.899203	0.0465498
Quinolones:Pseudomonas	44	0.522361	0.49	0.130686	0.899203	0.0465498
Quinolones:Pseudomonas	45	0.525963	0.49	0.140436	0.909087	0.0465151
Quinolones:Pseudomonas	46	0.529302	0.49	0.129201	0.897624	0.046482
Quinolones:Pseudomonas	47	0.53238	0.5	0.143403	0.911559	0.0464518
Quinolones:Pseudomonas	48	0.535196	0.69	0.143968	0.911671	0.0464254
Quinolones:Pseudomonas	49	0.53775	0.69	0.146795	0.91421	0.0464038
Quinolones:Pseudomonas	50	0.540044	0.69	0.147287	0.914805	0.0463879
Quinolones:Pseudomonas	51	0.542078	0.69	0.147114	0.913902	0.0463785
Quinolones:Pseudomonas	52	0.543852	0.7	0.147726	0.914409	0.0463762
Quinolones:Pseudomonas	53	0.545367	0.69	0.151988	0.919086	0.0463817
Quinolones:Pseudomonas	54	0.546622	0.7	0.151935	0.919202	0.0463954
Quinolones:Pseudomonas	55	0.54762	0.64	0.151924	0.919452	0.0464178
Quinolones:Pseudomonas	56	0.548359	0.7	0.144797	0.912836	0.0464492
Quinolones:Pseudomonas	57	0.548841	0.47	0.165123	0.933511	0.0464899
Quinolones:Pseudomonas	58	0.549066	0.54	0.158298	0.926457	0.04654
Quinolones:Pseudomonas	59	0.549034	0.54	0.149339	0.91734	0.0465996
Quinolones:Pseudomonas	60	0.548745	0.46	0.148167	0.916913	0.0466686
Quinolones:Pseudomonas	61	0.5482	0.46	0.158504	0.927773	0.0467471
Quinolones:Pseudomonas	62	0.547398	0.46	0.156932	0.926952	0.0468347
Quinolones:Pseudomonas	63	0.54634	0.46	0.145405	0.916399	0.0469313
Quinolones:Pseudomonas	63	0.54634	0.54	0.145405	0.916399	0.0469313
Quinolones:Pseudomonas	64	0.545026	0.46	0.153736	0.925089	0.0470364
Quinolones:Pseudomonas	65	0.543455	0.46	0.152069	0.924497	0.0471495
Quinolones:Pseudomonas	66	0.541628	0.72	0.141424	0.914647	0.0472702
Quinolones:Pseudomonas	67	0.539545	0.45	0.138531	0.912094	0.0473978
Quinolones:Pseudomonas	68	0.537205	0.45	0.138007	0.911005	0.0475314
Quinolones:Pseudomonas	69	0.534608	0.53	0.135386	0.909165	0.0476703
Quinolones:Pseudomonas	70	0.531755	0.45	0.134072	0.909132	0.0478135
Quinolones:Pseudomonas	70	0.531755	0.5	0.134072	0.909132	0.0478135
Quinolones:Pseudomonas	71	0.528646	0.52	0.131206	0.907823	0.0479598
Quinolones:Pseudomonas	72	0.525281	0.51	0.125995	0.904862	0.0481082
Quinolones:Pseudomonas	73	0.521659	0.51	0.117773	0.897314	0.0482574
Quinolones:Pseudomonas	74	0.517782	0.5	0.115596	0.895559	0.0484059
Quinolones:Pseudomonas	75	0.513651	0.48	0.113942	0.894768	0.0485522
Quinolones:Pseudomonas	76	0.509265	0.49	0.112066	0.893193	0.0486947
Quinolones:Pseudomonas	77	0.504626	0.43	0.109051	0.891724	0.0488318
Quinolones:Pseudomonas	78	0.499735	0.42	0.109063	0.89215	0.0489616
Quinolones:Pseudomonas	79	0.494594	0.47	0.105056	0.888382	0.0490821
Quinolones:Pseudomonas	80	0.489205	0.46	0.103276	0.886809	0.0491914
Quinolones:Pseudomonas	81	0.48357	0.45	0.0993794	0.883433	0.0492874
Quinolones:Pseudomonas	81	0.48357	0.58	0.0993794	0.883433	0.0492874
Quinolones:Pseudomonas	82	0.477691	0.32	0.0966498	0.881357	0.0493678
Quinolones:Pseudomonas	83	0.471573	0.35	0.0936078	0.878426	0.0494306
Quinolones:Pseudomonas	84	0.465218	0.4	0.0756557	0.860439	0.0494733
Quinolones:Pseudomonas	85	0.458631	0.38	0.0722258	0.856045	0.0494936
Quinolones:Pseudomonas	86	0.451817	0.38	0.0685202	0.85218	0.0494893
Quinolones:Pseudomonas	87	0.444781	0.26	0.0681455	0.850098	0.0494579
Quinolones:Pseudomonas	87	0.444781	0.27	0.0681455	0.850098	0.0494579
Quinolones:Pseudomonas	88	0.437529	0.26	0.0641775	0.84505	0.0493971
Quinolones:Pseudomonas	89	0.430067	0.27	0.0598715	0.838976	0.0493047
Quinolones:Pseudomonas	90	0.422404	0.24	0.05749	0.834435	0.0491785
Quinolones:Pseudomonas	91	0.414546	0.23	0.0547792	0.828639	0.0490162
Quinolones:Pseudomonas	92	0.406504	0.25	0.0514287	0.822478	0.0488159
Quinolones:Pseudomonas	93	0.398285	0.21	0.0491171	0.816621	0.0485757
Quinolones:Pseudomonas	93	0.398285	0.25	0.0491171	0.816621	0.0485757
Quinolones:Pseudomonas	94	0.389902	0.17	0.0423346	0.80661	0.0482939
Quinolones:Pseudomonas	94	0.389902	0.24	0.0423346	0.80661	0.0482939
Quinolones:Pseudomonas	95	0.381364	0.23	0.0416899	0.802221	0.0479691
Quinolones:Pseudomonas	96	0.372684	0.22	0.0243145	0.780798	0.0475998
Quinolones:Pseudomonas	97	0.363873	0.2	0.020481	0.772376	0.0471852
Quinolones:Pseudomonas	98	0.354946	0.19	0.0235607	0.769588	0.0467243
Quinolones:Pseudomonas	99	0.345915	0.18	0.02119	0.761245	0.0462169
Quinolones:Pseudomonas	100	0.336795	0.15	0.0167118	0.750933	0.0456627
Quinolones:Pseudomonas	101	0.327601	0.2	0.0170826	0.745059	0.0450619
Quinolones:Salmonella	max	0.352452	0.15	0.012809	0.843247	0.0589064
Quinolones:Salmonella	min	0.0912513	0.03	0.000631201	0.255598	0.00713126
Quinolones:Salmonella	age_max	0.783462	1	0.33	1	0.0643899
Quinolones:Salmonella	age_min	0.17294	0	0	1	0.132858
Quinolones:Salmonella	zero	0.100043	0.03	0.00446875	0.277081	0.00788573
Quinolones:Salmonella	hundred	0.313985	0.04	0.000631201	0.841541	0.0671398
Quinolones:Salmonella	max_difference	0.261201	0.07	0.00599812	0.681653	0.0417768
Quinolones:Salmonella	age_max_difference	0.610522	1	-0.66	1	0.32927
Quinolones:Salmonella	zero_hundred_difference	0.213942	0	-0.135633	0.701034	0.0543579
Quinolones:Salmonella	1	0.100043	0.03	0.00446875	0.277081	0.00788573
Quinolones:Salmonella	2	0.102178	0.03	0.00469574	0.281888	0.00804168
Quinolones:Salmonella	3	0.104358	0.03	0.00299243	0.28449	0.00820795
Quinolones:Salmonella	4	0.106582	0.04	0.0050403	0.288409	0.00838454
Quinolones:Salmonella	5	0.108848	0.04	0.00584238	0.292787	0.00857138
Quinolones:Salmonella	6	0.111156	0.04	0.0061546	0.296173	0.00876843
Quinolones:Salmonella	7	0.113504	0.04	0.00546712	0.299247	0.00897561
Quinolones:Salmonella	8	0.115891	0.04	0.00560567	0.302944	0.00919284
Quinolones:Salmonella	9	0.118314	0.04	0.00605082	0.308726	0.00942003
Quinolones:Salmonella	10	0.120772	0.04	0.00587515	0.313735	0.00965704
Quinolones:Salmonella	10	0.120772	0.06	0.00587515	0.313735	0.00965704
Quinolones:Salmonella	11	0.123264	0.06	0.00754381	0.320442	0.00990374
Quinolones:Salmonella	12	0.125787	0.06	0.0058267	0.324005	0.01016
Quinolones:Salmonella	13	0.128341	0.06	0.0062552	0.329669	0.0104256
Quinolones:Salmonella	14	0.130922	0.04	0.00791775	0.336313	0.0107003
Quinolones:Salmonella	15	0.13353	0.07	0.00640075	0.339728	0.0109841
Quinolones:Salmonella	16	0.136162	0.07	0.00994837	0.349327	0.0112765
Quinolones:Salmonella	17	0.138816	0.06	0.00824999	0.353043	0.0115774
Quinolones:Salmonella	18	0.141491	0.06	0.0106574	0.361168	0.0118865
Quinolones:Salmonella	19	0.144183	0.06	0.0109074	0.367218	0.0122034
Quinolones:Salmonella	20	0.146893	0.04	0.0112854	0.373313	0.012528
Quinolones:Salmonella	20	0.146893	0.07	0.0112854	0.373313	0.012528
Quinolones:Salmonella	21	0.149616	0.07	0.0112474	0.377881	0.0128599
Quinolones:Salmonella	22	0.152352	0.07	0.0117745	0.385967	0.0131988
Quinolones:Salmonella	23	0.155099	0.07	0.0129281	0.393732	0.0135443
Quinolones:Salmonella	24	0.157854	0.07	0.0117154	0.397951	0.0138962
Quinolones:Salmonella	25	0.160616	0.07	0.0118591	0.403491	0.014254
Quinolones:Salmonella	26	0.163382	0.05	0.0119961	0.40952	0.0146174
Quinolones:Salmonella	27	0.166152	0.05	0.0121262	0.417169	0.0149861
Quinolones:Salmonella	28	0.168922	0.08	0.0122492	0.422819	0.0153598
Quinolones:Salmonella	29	0.171692	0.08	0.0123647	0.428181	0.0157382
Quinolones:Salmonella	30	0.174459	0.08	0.0124701	0.433773	0.0161209
Quinolones:Salmonella	30	0.174459	0.09	0.0124701	0.433773	0.0161209
Quinolones:Salmonella	31	0.177222	0.08	0.0103434	0.438634	0.0165076
Quinolones:Salmonella	32	0.17998	0.09	0.0125873	0.446895	0.0168981
Quinolones:Salmonella	33	0.18273	0.09	0.0127484	0.452171	0.0172921
Quinolones:Salmonella	34	0.185471	0.09	0.0110755	0.455955	0.0176894
Quinolones:Salmonella	35	0.188202	0.09	0.0111222	0.461167	0.0180898
Quinolones:Salmonella	36	0.190921	0.1	0.0127484	0.468165	0.0184931
Quinolones:Salmonella	37	0.193628	0.1	0.0152361	0.476429	0.0188992
Quinolones:Salmonella	38	0.19632	0.1	0.0127914	0.479502	0.0193079
Quinolones:Salmonella	39	0.198996	0.1	0.0133815	0.485664	0.0197193
Quinolones:Salmonella	40	0.201656	0.1	0.0123223	0.490164	0.0201333
Quinolones:Salmonella	41	0.204298	0.1	0.0125426	0.495597	0.0205498
Quinolones:Salmonella	42	0.206921	0.11	0.014591	0.503173	0.020969
Quinolones:Salmonella	43	0.209524	0.11	0.0124084	0.506784	0.0213909
Quinolones:Salmonella	43	0.209524	0.14	0.0124084	0.506784	0.0213909
Quinolones:Salmonella	44	0.212107	0.07	0.0123548	0.512755	0.0218157
Quinolones:Salmonella	45	0.214668	0.07	0.01231	0.517507	0.0222435
Quinolones:Salmonella	46	0.217207	0.13	0.0140259	0.525175	0.0226747
Quinolones:Salmonella	47	0.219724	0.13	0.0124631	0.528421	0.0231094
Quinolones:Salmonella	48	0.222216	0.08	0.0103761	0.530883	0.0235479
Quinolones:Salmonella	49	0.224684	0.08	0.0102226	0.537021	0.0239908
Quinolones:Salmonella	50	0.227127	0.08	0.00766568	0.540431	0.0244382
Quinolones:Salmonella	51	0.229545	0.08	0.0118085	0.547872	0.0248907
Quinolones:Salmonella	51	0.229545	0.15	0.0118085	0.547872	0.0248907
Quinolones:Salmonella	52	0.231937	0.15	0.0120582	0.552286	0.0253488
Quinolones:Salmonella	53	0.234303	0.08	0.0119603	0.558302	0.025813
Quinolones:Salmonella	54	0.236642	0.08	0.00882101	0.56074	0.0262838
Quinolones:Salmonella	55	0.238954	0.08	0.0121436	0.569228	0.0267619
Quinolones:Salmonella	55	0.238954	0.1	0.0121436	0.569228	0.0267619
Quinolones:Salmonella	56	0.241238	0.09	0.0093836	0.573805	0.0272478
Quinolones:Salmonella	56	0.241238	0.1	0.0093836	0.573805	0.0272478
Quinolones:Salmonella	57	0.243495	0.1	0.011517	0.582414	0.0277423
Quinolones:Salmonella	58	0.245725	0.1	0.0139491	0.590685	0.028246
Quinolones:Salmonella	59	0.247926	0.11	0.0174423	0.599732	0.0287597
Quinolones:Salmonella	60	0.250099	0.1	0.0104743	0.59776	0.0292841
Quinolones:Salmonella	61	0.252243	0.11	0.0108543	0.602847	0.0298199
Quinolones:Salmonella	62	0.254359	0.11	0.0128833	0.609329	0.0303679
Quinolones:Salmonella	63	0.256447	0.11	0.0160041	0.615503	0.030929
Quinolones:Salmonella	64	0.258505	0.11	0.0143414	0.619179	0.0315039
Quinolones:Salmonella	65	0.260535	0.09	0.0119109	0.620894	0.0320934
Quinolones:Salmonella	66	0.262536	0.09	0.0140086	0.629374	0.0326983
Quinolones:Salmonella	67	0.264508	0.1	0.0125993	0.634488	0.0333194
Quinolones:Salmonella	68	0.266451	0.1	0.012421	0.639056	0.0339576
Quinolones:Salmonella	68	0.266451	0.11	0.012421	0.639056	0.0339576
Quinolones:Salmonella	69	0.268365	0.11	0.012238	0.645825	0.0346136
Quinolones:Salmonella	70	0.27025	0.06	0.00857439	0.648845	0.0352881
Quinolones:Salmonella	71	0.272106	0.12	0.00945425	0.657965	0.0359818
Quinolones:Salmonella	72	0.273933	0.11	0.00928573	0.663896	0.0366956
Quinolones:Salmonella	73	0.27573	0.11	0.00899845	0.669307	0.0374299
Quinolones:Salmonella	74	0.277498	0.12	0.00865859	0.675396	0.0381856
Quinolones:Salmonella	75	0.279237	0.11	0.00877059	0.682947	0.038963
Quinolones:Salmonella	76	0.280947	0.11	0.0129433	0.693228	0.0397628
Quinolones:Salmonella	77	0.282627	0.07	0.00842121	0.694867	0.0405855
Quinolones:Salmonella	78	0.284278	0.12	0.00662172	0.69912	0.0414313
Quinolones:Salmonella	79	0.285899	0.07	0.0104533	0.71042	0.0423007
Quinolones:Salmonella	79	0.285899	0.12	0.0104533	0.71042	0.0423007
Quinolones:Salmonella	80	0.287491	0.07	0.00999637	0.714776	0.043194
Quinolones:Salmonella	81	0.289053	0.06	0.00768426	0.71615	0.0441113
Quinolones:Salmonella	82	0.290585	0.06	0.00204239	0.71598	0.0450527
Quinolones:Salmonella	83	0.292087	0.06	0.00591485	0.724829	0.0460184
Quinolones:Salmonella	84	0.293559	0.06	0.00413015	0.731138	0.0470081
Quinolones:Salmonella	85	0.295002	0.06	0.00800455	0.742818	0.0480219
Quinolones:Salmonella	86	0.296414	0.06	0.00647488	0.749277	0.0490595
Quinolones:Salmonella	87	0.297796	0.06	0.00421831	0.754646	0.0501207
Quinolones:Salmonella	88	0.299148	0.06	0.00382577	0.761322	0.051205
Quinolones:Salmonella	89	0.300469	0.06	0.00408581	0.769598	0.052312
Quinolones:Salmonella	90	0.301761	0.06	0.00382823	0.776135	0.0534413
Quinolones:Salmonella	91	0.303022	0.04	0.00559789	0.786106	0.0545923
Quinolones:Salmonella	92	0.304252	0.04	0.00335109	0.7895	0.0557644
Quinolones:Salmonella	92	0.304252	0.07	0.00335109	0.7895	0.0557644
Quinolones:Salmonella	93	0.305453	0.07	0.00108332	0.792986	0.0569569
Quinolones:Salmonella	94	0.306624	0.04	0.00125669	0.799119	0.0581691
Quinolones:Salmonella	95	0.307764	0.04	0.00153196	0.807405	0.0594002
Quinolones:Salmonella	96	0.308875	0.04	0.000891599	0.81179	0.0606496
Quinolones:Salmonella	97	0.309955	0.04	0.000833819	0.819016	0.0619163
Quinolones:Salmonella	98	0.311007	0.04	0.000778973	0.823597	0.0631995
Quinolones:Salmonella	99	0.312029	0.03	0.00072698	0.829742	0.0644985
Quinolones:Salmonella	100	0.313021	0.03	0.000677752	0.835701	0.0658122
Quinolones:Salmonella	101	0.313985	0.04	0.000631201	0.841541	0.0671398
Quinolones:Shigella	max	0.453008	0.27	0.0526162	0.867054	0.0536477
Quinolones:Shigella	min	0.110632	0.02	0.00121435	0.370981	0.0147436
Quinolones:Shigella	age_max	0.735542	1	0.53	1	0.0219986
Quinolones:Shigella	age_min	0.025914	0	0	0	0.0240458
Quinolones:Shigella	zero	0.111937	0.02	0.00121435	0.374654	0.0151549
Quinolones:Shigella	hundred	0.366638	0.13	0.0107511	0.813414	0.0556828
Quinolones:Shigella	max_difference	0.342375	0.23	0.0227765	0.644684	0.0302239
Quinolones:Shigella	age_max_difference	0.709628	1	0.53	1	0.060749
Quinolones:Shigella	zero_hundred_difference	0.2547	0.06	-0.00612589	0.630645	0.032652
Quinolones:Shigella	1	0.111937	0.02	0.00121435	0.374654	0.0151549
Quinolones:Shigella	2	0.116731	0.02	0.00186016	0.389053	0.0157949
Quinolones:Shigella	3	0.121665	0.02	0.00160123	0.399018	0.016457
Quinolones:Shigella	4	0.126739	0.02	0.00183293	0.410324	0.0171406
Quinolones:Shigella	5	0.131948	0.02	0.00209378	0.420252	0.017845
Quinolones:Shigella	6	0.13729	0.02	0.00238675	0.430365	0.0185693
Quinolones:Shigella	7	0.142759	0.02	0.002665	0.438721	0.0193127
Quinolones:Shigella	8	0.14835	0.04	0.00285412	0.450041	0.0200739
Quinolones:Shigella	9	0.154058	0.04	0.00305325	0.4638	0.0208518
Quinolones:Shigella	10	0.159878	0.05	0.00376507	0.473563	0.021645
Quinolones:Shigella	11	0.165803	0.05	0.00348247	0.485022	0.022452
Quinolones:Shigella	12	0.171825	0.05	0.00371297	0.496509	0.0232714
Quinolones:Shigella	13	0.177938	0.06	0.0044503	0.510199	0.0241013
Quinolones:Shigella	14	0.184133	0.06	0.00469996	0.518426	0.0249402
Quinolones:Shigella	15	0.190403	0.06	0.00496075	0.530262	0.0257862
Quinolones:Shigella	16	0.196739	0.07	0.00640904	0.543678	0.0266374
Quinolones:Shigella	17	0.203133	0.07	0.00551697	0.555501	0.027492
Quinolones:Shigella	18	0.209575	0.08	0.00730452	0.569076	0.028348
Quinolones:Shigella	19	0.216056	0.08	0.00563595	0.577567	0.0292035
Quinolones:Shigella	20	0.222568	0.08	0.00804026	0.591085	0.0300566
Quinolones:Shigella	21	0.2291	0.09	0.00842733	0.599715	0.0309053
Quinolones:Shigella	22	0.235644	0.08	0.00882734	0.610773	0.0317479
Quinolones:Shigella	23	0.24219	0.08	0.00748383	0.618077	0.0325825
Quinolones:Shigella	24	0.248728	0.08	0.00966653	0.629224	0.0334073
Quinolones:Shigella	25	0.25525	0.1	0.0101058	0.638256	0.0342207
Quinolones:Shigella	26	0.261747	0.09	0.0105146	0.648589	0.0350212
Quinolones:Shigella	27	0.268209	0.09	0.0108507	0.657244	0.0358073
Quinolones:Shigella	28	0.274628	0.11	0.0111925	0.664621	0.0365776
Quinolones:Shigella	29	0.280995	0.1	0.0119943	0.674356	0.0373309
Quinolones:Shigella	30	0.287302	0.11	0.0118923	0.682179	0.038066
Quinolones:Shigella	30	0.287302	0.14	0.0118923	0.682179	0.038066
Quinolones:Shigella	31	0.293541	0.14	0.0154613	0.693158	0.0387819
Quinolones:Shigella	32	0.299704	0.11	0.0161659	0.700393	0.0394779
Quinolones:Shigella	33	0.305784	0.14	0.0168803	0.708325	0.0401531
Quinolones:Shigella	34	0.311774	0.14	0.019959	0.718713	0.0408068
Quinolones:Shigella	35	0.317667	0.15	0.0181807	0.723779	0.0414387
Quinolones:Shigella	36	0.323457	0.15	0.0188414	0.730346	0.0420483
Quinolones:Shigella	37	0.329138	0.14	0.0195088	0.736938	0.0426354
Quinolones:Shigella	38	0.334704	0.14	0.020182	0.74233	0.0431998
Quinolones:Shigella	39	0.340149	0.15	0.0207792	0.749214	0.0437414
Quinolones:Shigella	40	0.345468	0.16	0.0215418	0.755361	0.0442604
Quinolones:Shigella	41	0.350658	0.16	0.0221651	0.762076	0.0447568
Quinolones:Shigella	42	0.355713	0.19	0.0320958	0.77707	0.045231
Quinolones:Shigella	43	0.360629	0.17	0.0339524	0.782723	0.0456833
Quinolones:Shigella	44	0.365403	0.19	0.0328944	0.785431	0.0461139
Quinolones:Shigella	45	0.370031	0.19	0.0333819	0.78986	0.0465235
Quinolones:Shigella	46	0.37451	0.2	0.0371089	0.797886	0.0469126
Quinolones:Shigella	47	0.378837	0.19	0.0365887	0.80061	0.0472816
Quinolones:Shigella	48	0.383009	0.2	0.0370962	0.804251	0.0476314
Quinolones:Shigella	49	0.387025	0.2	0.041655	0.811355	0.0479624
Quinolones:Shigella	50	0.39088	0.2	0.0377352	0.809894	0.0482755
Quinolones:Shigella	51	0.394575	0.21	0.0422702	0.816586	0.0485714
Quinolones:Shigella	52	0.398106	0.21	0.0426871	0.818999	0.0488508
Quinolones:Shigella	53	0.401472	0.31	0.0434471	0.821627	0.0491145
Quinolones:Shigella	54	0.404673	0.16	0.0460633	0.826028	0.0493632
Quinolones:Shigella	55	0.407705	0.22	0.0476942	0.829653	0.049598
Quinolones:Shigella	55	0.407705	0.45	0.0476942	0.829653	0.049598
Quinolones:Shigella	56	0.410569	0.23	0.0434351	0.827492	0.0498194
Quinolones:Shigella	57	0.413264	0.23	0.0486859	0.834258	0.0500283
Quinolones:Shigella	57	0.413264	0.31	0.0486859	0.834258	0.0500283
Quinolones:Shigella	58	0.415788	0.23	0.0491574	0.836814	0.0502256
Quinolones:Shigella	59	0.418141	0.25	0.0496089	0.839271	0.050412
Quinolones:Shigella	60	0.420323	0.24	0.0514289	0.84226	0.0505883
Quinolones:Shigella	61	0.422332	0.25	0.0464265	0.838504	0.0507553
Quinolones:Shigella	62	0.424168	0.25	0.0568725	0.850241	0.0509139
Quinolones:Shigella	62	0.424168	0.32	0.0568725	0.850241	0.0509139
Quinolones:Shigella	63	0.425831	0.24	0.0464318	0.841197	0.0510647
Quinolones:Shigella	64	0.427322	0.33	0.0564952	0.851922	0.0512084
Quinolones:Shigella	65	0.428638	0.33	0.054871	0.852089	0.0513459
Quinolones:Shigella	66	0.429782	0.26	0.0577724	0.856226	0.0514777
Quinolones:Shigella	67	0.430752	0.25	0.0586573	0.858071	0.0516046
Quinolones:Shigella	68	0.431548	0.26	0.0589045	0.859495	0.0517273
Quinolones:Shigella	69	0.432172	0.26	0.0562521	0.857448	0.0518462
Quinolones:Shigella	70	0.432622	0.26	0.0569186	0.858407	0.0519622
Quinolones:Shigella	71	0.4329	0.27	0.0581691	0.860578	0.0520756
Quinolones:Shigella	72	0.433005	0.27	0.0588876	0.862847	0.0521871
Quinolones:Shigella	73	0.432939	0.26	0.0504586	0.855561	0.0522972
Quinolones:Shigella	73	0.432939	0.27	0.0504586	0.855561	0.0522972
Quinolones:Shigella	73	0.432939	0.49	0.0504586	0.855561	0.0522972
Quinolones:Shigella	74	0.432701	0.27	0.0498653	0.854831	0.0524063
Quinolones:Shigella	75	0.432293	0.27	0.0499031	0.855279	0.0525149
Quinolones:Shigella	76	0.431714	0.27	0.0491734	0.855447	0.0526234
Quinolones:Shigella	76	0.431714	0.28	0.0491734	0.855447	0.0526234
Quinolones:Shigella	77	0.430966	0.27	0.0407489	0.847987	0.0527321
Quinolones:Shigella	78	0.43005	0.27	0.0386841	0.846213	0.0528415
Quinolones:Shigella	79	0.428967	0.47	0.044821	0.851708	0.0529517
Quinolones:Shigella	80	0.427717	0.46	0.0436291	0.850329	0.0530631
Quinolones:Shigella	81	0.426303	0.46	0.042485	0.84953	0.0531759
Quinolones:Shigella	82	0.424724	0.15	0.0371655	0.844549	0.0532903
Quinolones:Shigella	82	0.424724	0.25	0.0371655	0.844549	0.0532903
Quinolones:Shigella	82	0.424724	0.29	0.0371655	0.844549	0.0532903
Quinolones:Shigella	83	0.422984	0.29	0.0379416	0.84481	0.0534063
Quinolones:Shigella	84	0.421083	0.25	0.0370573	0.844672	0.0535241
Quinolones:Shigella	85	0.419023	0.18	0.0360165	0.842882	0.0536438
Quinolones:Shigella	86	0.416807	0.47	0.0344347	0.840915	0.0537653
Quinolones:Shigella	87	0.414436	0.46	0.0336716	0.841336	0.0538886
Quinolones:Shigella	88	0.411912	0.46	0.0328457	0.840353	0.0540136
Quinolones:Shigella	89	0.409239	0.17	0.0316869	0.839713	0.0541403
Quinolones:Shigella	90	0.406418	0.23	0.0299694	0.836574	0.0542684
Quinolones:Shigella	91	0.403453	0.16	0.0293045	0.837102	0.0543977
Quinolones:Shigella	92	0.400347	0.16	0.0270904	0.835357	0.054528
Quinolones:Shigella	93	0.397103	0.27	0.0212407	0.82918	0.054659
Quinolones:Shigella	94	0.393724	0.15	0.0201773	0.827711	0.0547903
Quinolones:Shigella	95	0.390214	0.26	0.0166705	0.823382	0.0549216
Quinolones:Shigella	96	0.386577	0.14	0.0153687	0.821555	0.0550524
Quinolones:Shigella	97	0.382817	0.14	0.0179075	0.824068	0.0551824
Quinolones:Shigella	98	0.378938	0.13	0.0146158	0.819643	0.0553109
Quinolones:Shigella	99	0.374946	0.19	0.0103934	0.814436	0.0554375
Quinolones:Shigella	100	0.370844	0.19	0.011329	0.814736	0.0555617
Quinolones:Shigella	101	0.366638	0.13	0.0107511	0.813414	0.0556828
Quinolones:Staphylococcus	max	0.311124	0.14	0.0137827	0.700383	0.0393599
Quinolones:Staphylococcus	min	0.0103501	0	3.41858953075254e-05	0.0352864	0.000339542
Quinolones:Staphylococcus	age_max	0.753514	0.72	0.63	0.9	0.00510413
Quinolones:Staphylococcus	age_min	0	0	0	0	0
Quinolones:Staphylococcus	zero	0.0103501	0	3.41858953075254e-05	0.0352864	0.000339542
Quinolones:Staphylococcus	hundred	0.229552	0.08	0.00353252	0.604346	0.0329053
Quinolones:Staphylococcus	max_difference	0.300774	0.14	0.0194931	0.672046	0.0354785
Quinolones:Staphylococcus	age_max_difference	0.753514	0.72	0.63	0.9	0.00510413
Quinolones:Staphylococcus	zero_hundred_difference	0.219202	0.07	0.00369444	0.571481	0.0292437
Quinolones:Staphylococcus	1	0.0103501	0	3.41858953075254e-05	0.0352864	0.000339542
Quinolones:Staphylococcus	2	0.0114205	0	4.08162744288364e-05	0.0389174	0.00039027
Quinolones:Staphylococcus	3	0.012587	0	4.86109548296704e-05	0.0430623	0.000448405
Quinolones:Staphylococcus	4	0.0138564	0	5.77496360440856e-05	0.0471735	0.000514931
Quinolones:Staphylococcus	5	0.0152353	0	0.0001175	0.0516564	0.000590932
Quinolones:Staphylococcus	6	0.0167305	0.01	0.000124185	0.0565726	0.000677595
Quinolones:Staphylococcus	7	0.0183489	0.01	9.53848653880197e-05	0.0619624	0.000776211
Quinolones:Staphylococcus	8	0.0200972	0.01	0.000169031	0.067823	0.000888172
Quinolones:Staphylococcus	9	0.0219825	0.01	0.000131624	0.0741177	0.00101497
Quinolones:Staphylococcus	10	0.0240114	0.01	0.00015404	0.0804911	0.00115818
Quinolones:Staphylococcus	11	0.0261904	0.01	0.000179824	0.087086	0.00131947
Quinolones:Staphylococcus	12	0.0285259	0.01	0.000209398	0.0944162	0.00150057
Quinolones:Staphylococcus	13	0.0310238	0.01	0.000243226	0.102646	0.00170325
Quinolones:Staphylococcus	14	0.0336898	0.01	0.000281813	0.111951	0.00192931
Quinolones:Staphylococcus	15	0.0365289	0.01	0.000325706	0.120606	0.00218057
Quinolones:Staphylococcus	16	0.0395456	0.01	0.00044287	0.130527	0.00245881
Quinolones:Staphylococcus	17	0.042744	0.01	0.000602775	0.141308	0.00276575
Quinolones:Staphylococcus	18	0.0461271	0.01	0.000549187	0.15153	0.00310305
Quinolones:Staphylococcus	19	0.0496975	0.01	0.000566763	0.162112	0.0034722
Quinolones:Staphylococcus	20	0.0534567	0.01	0.00064688	0.17215	0.00387459
Quinolones:Staphylococcus	21	0.0574054	0.01	0.000736474	0.183642	0.00431138
Quinolones:Staphylococcus	22	0.0615432	0.01	0.000824412	0.1965	0.00478351
Quinolones:Staphylococcus	23	0.065869	0.01	0.001266	0.20861	0.00529169
Quinolones:Staphylococcus	24	0.0703803	0.02	0.000997981	0.220551	0.0058363
Quinolones:Staphylococcus	25	0.0750739	0.02	0.00120668	0.233729	0.00641745
Quinolones:Staphylococcus	26	0.0799453	0.02	0.00119842	0.246395	0.00703492
Quinolones:Staphylococcus	27	0.084989	0.02	0.00130932	0.258834	0.00768814
Quinolones:Staphylococcus	28	0.0901985	0.02	0.001702	0.273628	0.00837621
Quinolones:Staphylococcus	29	0.0955662	0.02	0.00155344	0.286121	0.00909788
Quinolones:Staphylococcus	30	0.101084	0.03	0.0020683	0.299634	0.00985157
Quinolones:Staphylococcus	31	0.106741	0.03	0.00234692	0.314229	0.0106354
Quinolones:Staphylococcus	32	0.112529	0.03	0.002569	0.328077	0.0114471
Quinolones:Staphylococcus	33	0.118435	0.03	0.00287116	0.343299	0.0122843
Quinolones:Staphylococcus	34	0.124447	0.04	0.0031637	0.357675	0.0131442
Quinolones:Staphylococcus	35	0.130554	0.03	0.0029861	0.370898	0.0140239
Quinolones:Staphylococcus	35	0.130554	0.04	0.0029861	0.370898	0.0140239
Quinolones:Staphylococcus	36	0.136742	0.04	0.0031954	0.385043	0.0149204
Quinolones:Staphylococcus	37	0.142997	0.04	0.00341286	0.399135	0.0158303
Quinolones:Staphylococcus	38	0.149305	0.05	0.00303532	0.411877	0.0167505
Quinolones:Staphylococcus	39	0.155652	0.04	0.00387107	0.427925	0.0176775
Quinolones:Staphylococcus	40	0.162023	0.05	0.00344547	0.440684	0.0186079
Quinolones:Staphylococcus	41	0.168403	0.05	0.00519402	0.455433	0.0195385
Quinolones:Staphylococcus	42	0.174778	0.05	0.00387975	0.468252	0.020466
Quinolones:Staphylococcus	42	0.174778	0.06	0.00387975	0.468252	0.020466
Quinolones:Staphylococcus	43	0.181132	0.06	0.00486803	0.482989	0.0213871
Quinolones:Staphylococcus	44	0.187451	0.06	0.00433382	0.495023	0.022299
Quinolones:Staphylococcus	45	0.193721	0.07	0.00539719	0.508611	0.0231986
Quinolones:Staphylococcus	46	0.199926	0.07	0.0056599	0.520151	0.0240833
Quinolones:Staphylococcus	47	0.206054	0.07	0.00779924	0.532688	0.0249506
Quinolones:Staphylococcus	48	0.21209	0.07	0.00716345	0.541278	0.0257982
Quinolones:Staphylococcus	49	0.218022	0.08	0.00745878	0.551249	0.026624
Quinolones:Staphylococcus	50	0.223836	0.08	0.00873482	0.562613	0.0274263
Quinolones:Staphylococcus	51	0.22952	0.08	0.00805306	0.570818	0.0282034
Quinolones:Staphylococcus	52	0.235063	0.09	0.00703221	0.578867	0.028954
Quinolones:Staphylococcus	53	0.240453	0.09	0.00725037	0.587581	0.0296769
Quinolones:Staphylococcus	54	0.24568	0.09	0.00746329	0.595412	0.0303712
Quinolones:Staphylococcus	55	0.250733	0.13	0.00767014	0.60268	0.0310362
Quinolones:Staphylococcus	56	0.255604	0.1	0.00831479	0.610488	0.0316713
Quinolones:Staphylococcus	57	0.260282	0.1	0.0136157	0.622001	0.0322763
Quinolones:Staphylococcus	58	0.26476	0.1	0.00939663	0.624828	0.0328508
Quinolones:Staphylococcus	59	0.26903	0.14	0.00970073	0.63098	0.033395
Quinolones:Staphylococcus	60	0.273085	0.11	0.0163106	0.643309	0.0339088
Quinolones:Staphylococcus	61	0.276918	0.11	0.0157051	0.648174	0.0343925
Quinolones:Staphylococcus	62	0.280523	0.11	0.015359	0.652732	0.0348465
Quinolones:Staphylococcus	63	0.283893	0.11	0.0142297	0.656175	0.035271
Quinolones:Staphylococcus	63	0.283893	0.15	0.0142297	0.656175	0.035271
Quinolones:Staphylococcus	64	0.287025	0.11	0.0147855	0.661788	0.0356666
Quinolones:Staphylococcus	65	0.289914	0.11	0.0173507	0.668878	0.0360337
Quinolones:Staphylococcus	66	0.292555	0.13	0.0152426	0.671456	0.0363729
Quinolones:Staphylococcus	67	0.294945	0.13	0.0108368	0.671065	0.0366848
Quinolones:Staphylococcus	68	0.297081	0.13	0.0156186	0.6793	0.0369698
Quinolones:Staphylococcus	69	0.298959	0.14	0.016806	0.683369	0.0372287
Quinolones:Staphylococcus	70	0.300579	0.14	0.0163583	0.685194	0.0374618
Quinolones:Staphylococcus	71	0.301937	0.14	0.0165874	0.687121	0.0376697
Quinolones:Staphylococcus	72	0.303034	0.14	0.0167618	0.688762	0.0378529
Quinolones:Staphylococcus	73	0.303866	0.14	0.0164666	0.690582	0.0380118
Quinolones:Staphylococcus	74	0.304435	0.14	0.013108	0.688722	0.0381468
Quinolones:Staphylococcus	75	0.30474	0.14	0.0170205	0.693549	0.0382583
Quinolones:Staphylococcus	76	0.304781	0.14	0.0136138	0.690618	0.0383466
Quinolones:Staphylococcus	77	0.304559	0.14	0.0149819	0.692154	0.0384118
Quinolones:Staphylococcus	78	0.304075	0.14	0.0175332	0.692989	0.0384541
Quinolones:Staphylococcus	79	0.303331	0.16	0.0167875	0.690855	0.0384737
Quinolones:Staphylococcus	80	0.302328	0.12	0.0152899	0.688506	0.0384706
Quinolones:Staphylococcus	81	0.301068	0.12	0.0155488	0.688278	0.0384447
Quinolones:Staphylococcus	82	0.299555	0.17	0.0168563	0.688101	0.0383961
Quinolones:Staphylococcus	83	0.297791	0.13	0.017122	0.686823	0.0383246
Quinolones:Staphylococcus	84	0.295781	0.13	0.0143142	0.682104	0.03823
Quinolones:Staphylococcus	85	0.293528	0.11	0.012823	0.677472	0.0381123
Quinolones:Staphylococcus	86	0.291036	0.14	0.0133076	0.675044	0.0379711
Quinolones:Staphylococcus	87	0.288311	0.13	0.0125479	0.671625	0.0378062
Quinolones:Staphylococcus	88	0.285359	0.14	0.0127289	0.66954	0.0376174
Quinolones:Staphylococcus	89	0.282184	0.09	0.012212	0.666583	0.0374044
Quinolones:Staphylococcus	90	0.278794	0.09	0.0118281	0.664129	0.0371669
Quinolones:Staphylococcus	91	0.275194	0.09	0.0113306	0.661702	0.0369048
Quinolones:Staphylococcus	92	0.271394	0.12	0.00563671	0.653245	0.0366177
Quinolones:Staphylococcus	93	0.267399	0.08	0.00945194	0.65378	0.0363057
Quinolones:Staphylococcus	94	0.263219	0.11	0.00515857	0.644273	0.0359684
Quinolones:Staphylococcus	95	0.258862	0.06	0.00500883	0.638564	0.0356058
Quinolones:Staphylococcus	96	0.254338	0.09	0.00885575	0.638272	0.035218
Quinolones:Staphylococcus	97	0.249656	0.09	0.00693432	0.630786	0.0348049
Quinolones:Staphylococcus	98	0.244826	0.08	0.00490411	0.623311	0.0343669
Quinolones:Staphylococcus	99	0.239858	0.08	0.00643169	0.617808	0.033904
Quinolones:Staphylococcus	100	0.234763	0.08	0.0037612	0.608984	0.0334166
Quinolones:Staphylococcus	101	0.229552	0.08	0.00353252	0.604346	0.0329053
Quinolones:Stenotrophomonas	max	0.761897	0.93	0.352331	0.996028	0.0373815
Quinolones:Stenotrophomonas	max	0.761897	0.95	0.352331	0.996028	0.0373815
Quinolones:Stenotrophomonas	min	0.424621	0.19	0.0224757	0.848038	0.0581257
Quinolones:Stenotrophomonas	age_max	0.907468	1	0.62	1	0.0213986
Quinolones:Stenotrophomonas	age_min	0.028576	0	0	0.22	0.0146793
Quinolones:Stenotrophomonas	zero	0.427743	0.19	0.0326071	0.866754	0.0591412
Quinolones:Stenotrophomonas	hundred	0.746439	0.93	0.312164	0.997204	0.0419203
Quinolones:Stenotrophomonas	max_difference	0.337276	0.41	0.038453	0.600809	0.0238819
Quinolones:Stenotrophomonas	age_max_difference	0.878892	1	0.61	1	0.0455194
Quinolones:Stenotrophomonas	zero_hundred_difference	0.318696	0.29	0.0292322	0.623563	0.0263626
Quinolones:Stenotrophomonas	1	0.427743	0.19	0.0326071	0.866754	0.0591412
Quinolones:Stenotrophomonas	2	0.433301	0.2	0.029122	0.863179	0.0588894
Quinolones:Stenotrophomonas	3	0.438864	0.2	0.0262056	0.859956	0.0586407
Quinolones:Stenotrophomonas	4	0.444427	0.29	0.0275213	0.859841	0.0583951
Quinolones:Stenotrophomonas	5	0.449986	0.32	0.0289121	0.862144	0.0581524
Quinolones:Stenotrophomonas	6	0.455538	0.3	0.0337628	0.866948	0.0579123
Quinolones:Stenotrophomonas	7	0.461078	0.24	0.0421297	0.876253	0.0576746
Quinolones:Stenotrophomonas	7	0.461078	0.31	0.0421297	0.876253	0.0576746
Quinolones:Stenotrophomonas	8	0.466602	0.54	0.0435196	0.877305	0.0574391
Quinolones:Stenotrophomonas	9	0.472108	0.51	0.0433331	0.876694	0.0572054
Quinolones:Stenotrophomonas	10	0.477592	0.34	0.0438708	0.876354	0.0569735
Quinolones:Stenotrophomonas	11	0.48305	0.36	0.0483718	0.881495	0.0567428
Quinolones:Stenotrophomonas	12	0.488479	0.36	0.0668498	0.900064	0.0565133
Quinolones:Stenotrophomonas	13	0.493876	0.58	0.0836881	0.915532	0.0562845
Quinolones:Stenotrophomonas	14	0.499238	0.53	0.0847167	0.915231	0.0560563
Quinolones:Stenotrophomonas	15	0.504563	0.49	0.0884368	0.916614	0.0558283
Quinolones:Stenotrophomonas	16	0.509847	0.33	0.0925454	0.919287	0.0556003
Quinolones:Stenotrophomonas	17	0.515089	0.75	0.109295	0.93352	0.055372
Quinolones:Stenotrophomonas	18	0.520286	0.7	0.112577	0.935395	0.0551432
Quinolones:Stenotrophomonas	19	0.525435	0.6	0.107225	0.929069	0.0549137
Quinolones:Stenotrophomonas	19	0.525435	0.71	0.107225	0.929069	0.0549137
Quinolones:Stenotrophomonas	20	0.530536	0.71	0.124202	0.943646	0.0546833
Quinolones:Stenotrophomonas	21	0.535586	0.72	0.128379	0.944913	0.0544517
Quinolones:Stenotrophomonas	22	0.540583	0.72	0.130805	0.945216	0.0542188
Quinolones:Stenotrophomonas	23	0.545526	0.73	0.135719	0.947937	0.0539844
Quinolones:Stenotrophomonas	24	0.550413	0.71	0.136194	0.945842	0.0537485
Quinolones:Stenotrophomonas	25	0.555243	0.72	0.14584	0.953666	0.0535108
Quinolones:Stenotrophomonas	26	0.560016	0.78	0.148984	0.954867	0.0532713
Quinolones:Stenotrophomonas	27	0.564729	0.78	0.152	0.955376	0.05303
Quinolones:Stenotrophomonas	28	0.569382	0.72	0.152865	0.953514	0.0527866
Quinolones:Stenotrophomonas	29	0.573975	0.79	0.157318	0.954974	0.0525413
Quinolones:Stenotrophomonas	30	0.578506	0.56	0.159752	0.955168	0.0522939
Quinolones:Stenotrophomonas	31	0.582975	0.8	0.162624	0.955836	0.0520444
Quinolones:Stenotrophomonas	32	0.587382	0.8	0.171671	0.96211	0.0517929
Quinolones:Stenotrophomonas	33	0.591725	0.81	0.174564	0.962631	0.0515394
Quinolones:Stenotrophomonas	34	0.596006	0.8	0.17849	0.962782	0.0512838
Quinolones:Stenotrophomonas	35	0.600223	0.72	0.181172	0.962262	0.0510262
Quinolones:Stenotrophomonas	35	0.600223	0.82	0.181172	0.962262	0.0510262
Quinolones:Stenotrophomonas	36	0.604376	0.77	0.186402	0.965471	0.0507667
Quinolones:Stenotrophomonas	37	0.608465	0.73	0.18874	0.965216	0.0505054
Quinolones:Stenotrophomonas	38	0.612491	0.78	0.19388	0.967232	0.0502423
Quinolones:Stenotrophomonas	39	0.616453	0.74	0.197644	0.968031	0.0499775
Quinolones:Stenotrophomonas	40	0.620352	0.79	0.208853	0.976897	0.0497111
Quinolones:Stenotrophomonas	41	0.624187	0.79	0.2109	0.976131	0.0494433
Quinolones:Stenotrophomonas	42	0.627958	0.82	0.21273	0.975764	0.0491742
Quinolones:Stenotrophomonas	43	0.631667	0.8	0.218176	0.978295	0.0489039
Quinolones:Stenotrophomonas	44	0.635312	0.8	0.219239	0.976038	0.0486326
Quinolones:Stenotrophomonas	45	0.638895	0.81	0.222301	0.976159	0.0483605
Quinolones:Stenotrophomonas	46	0.642416	0.81	0.226413	0.977182	0.0480877
Quinolones:Stenotrophomonas	47	0.645875	0.84	0.229753	0.977833	0.0478145
Quinolones:Stenotrophomonas	48	0.649272	0.82	0.231082	0.976948	0.047541
Quinolones:Stenotrophomonas	49	0.652608	0.82	0.234938	0.976833	0.0472674
Quinolones:Stenotrophomonas	50	0.655883	0.82	0.237549	0.977105	0.0469941
Quinolones:Stenotrophomonas	51	0.659097	0.82	0.245556	0.982154	0.0467212
Quinolones:Stenotrophomonas	52	0.662251	0.85	0.244626	0.978328	0.0464489
Quinolones:Stenotrophomonas	53	0.665346	0.84	0.25261	0.98256	0.0461777
Quinolones:Stenotrophomonas	53	0.665346	0.85	0.25261	0.98256	0.0461777
Quinolones:Stenotrophomonas	54	0.66838	0.83	0.250101	0.978122	0.0459076
Quinolones:Stenotrophomonas	55	0.671356	0.83	0.252968	0.978471	0.045639
Quinolones:Stenotrophomonas	56	0.674273	0.86	0.256396	0.978864	0.0453723
Quinolones:Stenotrophomonas	57	0.677132	0.83	0.260114	0.97969	0.0451077
Quinolones:Stenotrophomonas	58	0.679933	0.84	0.262198	0.97984	0.0448454
Quinolones:Stenotrophomonas	59	0.682676	0.84	0.264855	0.980491	0.044586
Quinolones:Stenotrophomonas	60	0.685362	0.83	0.268082	0.981295	0.0443296
Quinolones:Stenotrophomonas	61	0.68799	0.85	0.272937	0.984544	0.0440767
Quinolones:Stenotrophomonas	62	0.690562	0.85	0.271316	0.981193	0.0438275
Quinolones:Stenotrophomonas	63	0.693077	0.85	0.275467	0.982889	0.0435826
Quinolones:Stenotrophomonas	64	0.695535	0.87	0.277887	0.983038	0.0433422
Quinolones:Stenotrophomonas	65	0.697938	0.84	0.278477	0.981897	0.0431067
Quinolones:Stenotrophomonas	66	0.700284	0.9	0.279533	0.981041	0.0428766
Quinolones:Stenotrophomonas	67	0.702574	0.85	0.288052	0.988292	0.0426522
Quinolones:Stenotrophomonas	68	0.704809	0.88	0.287739	0.985077	0.042434
Quinolones:Stenotrophomonas	69	0.706988	0.88	0.294337	0.988924	0.0422223
Quinolones:Stenotrophomonas	70	0.709111	0.87	0.297346	0.989229	0.0420177
Quinolones:Stenotrophomonas	71	0.711179	0.88	0.29989	0.989567	0.0418206
Quinolones:Stenotrophomonas	72	0.713192	0.88	0.301429	0.989857	0.0416313
Quinolones:Stenotrophomonas	73	0.715148	0.88	0.300189	0.985831	0.0414505
Quinolones:Stenotrophomonas	74	0.717049	0.88	0.303629	0.987096	0.0412785
Quinolones:Stenotrophomonas	75	0.718894	0.88	0.306428	0.987739	0.0411158
Quinolones:Stenotrophomonas	76	0.720684	0.89	0.309509	0.987764	0.040963
Quinolones:Stenotrophomonas	77	0.722417	0.89	0.310973	0.987011	0.0408204
Quinolones:Stenotrophomonas	78	0.724094	0.89	0.313346	0.98861	0.0406887
Quinolones:Stenotrophomonas	79	0.725715	0.89	0.313782	0.988414	0.0405683
Quinolones:Stenotrophomonas	80	0.72728	0.9	0.314728	0.988596	0.0404597
Quinolones:Stenotrophomonas	81	0.728787	0.88	0.318953	0.99276	0.0403635
Quinolones:Stenotrophomonas	81	0.728787	0.9	0.318953	0.99276	0.0403635
Quinolones:Stenotrophomonas	81	0.728787	0.93	0.318953	0.99276	0.0403635
Quinolones:Stenotrophomonas	82	0.730238	0.9	0.315247	0.98836	0.0402801
Quinolones:Stenotrophomonas	83	0.731631	0.93	0.315616	0.988961	0.0402103
Quinolones:Stenotrophomonas	84	0.732966	0.93	0.315574	0.988862	0.0401544
Quinolones:Stenotrophomonas	85	0.734244	0.93	0.317759	0.990259	0.040113
Quinolones:Stenotrophomonas	86	0.735462	0.88	0.322302	0.994125	0.0400867
Quinolones:Stenotrophomonas	87	0.736623	0.91	0.322034	0.994353	0.0400762
Quinolones:Stenotrophomonas	88	0.737723	0.91	0.322109	0.995114	0.0400819
Quinolones:Stenotrophomonas	89	0.738765	0.88	0.315641	0.990451	0.0401045
Quinolones:Stenotrophomonas	90	0.739746	0.95	0.320924	0.99504	0.0401446
Quinolones:Stenotrophomonas	91	0.740666	0.95	0.321653	0.995675	0.0402028
Quinolones:Stenotrophomonas	92	0.741526	0.92	0.323608	0.995851	0.0402797
Quinolones:Stenotrophomonas	93	0.742324	0.95	0.320946	0.996021	0.040376
Quinolones:Stenotrophomonas	94	0.74306	0.95	0.319377	0.996187	0.0404922
Quinolones:Stenotrophomonas	95	0.743734	0.95	0.318123	0.996347	0.0406291
Quinolones:Stenotrophomonas	96	0.744345	0.94	0.314943	0.994392	0.0407872
Quinolones:Stenotrophomonas	97	0.744893	0.95	0.316742	0.996652	0.0409673
Quinolones:Stenotrophomonas	98	0.745376	0.95	0.315594	0.996797	0.04117
Quinolones:Stenotrophomonas	99	0.745796	0.95	0.316143	0.997248	0.041396
Quinolones:Stenotrophomonas	100	0.74615	0.93	0.313127	0.997454	0.0416458
Quinolones:Stenotrophomonas	100	0.74615	0.95	0.313127	0.997454	0.0416458
Quinolones:Stenotrophomonas	101	0.746439	0.93	0.312164	0.997204	0.0419203
Quinolones:Streptococcus	max	0.143467	0.05	0.00332905	0.406728	0.01623
Quinolones:Streptococcus	min	0.0370997	0.01	0.000464569	0.125055	0.00222964
Quinolones:Streptococcus	age_max	0.939628	1	0.7	1	0.0182605
Quinolones:Streptococcus	age_min	0.036156	0	0	0.3	0.0144781
Quinolones:Streptococcus	zero	0.0387911	0.01	0.000464569	0.133124	0.00261463
Quinolones:Streptococcus	hundred	0.141022	0.04	0.00252873	0.406728	0.0162523
Quinolones:Streptococcus	max_difference	0.106367	0.04	0.00139141	0.307347	0.00913552
Quinolones:Streptococcus	age_max_difference	0.903472	1	0.64	1	0.0441672
Quinolones:Streptococcus	zero_hundred_difference	0.102231	0.02	-0.00155177	0.319473	0.00918017
Quinolones:Streptococcus	1	0.0387911	0.01	0.000464569	0.133124	0.00261463
Quinolones:Streptococcus	2	0.0392551	0.01	0.00048244	0.1325	0.00261514
Quinolones:Streptococcus	3	0.0397361	0.01	0.000500887	0.133854	0.00261859
Quinolones:Streptococcus	4	0.0402339	0.01	0.00057442	0.134911	0.00262493
Quinolones:Streptococcus	5	0.0407485	0.01	0.000539566	0.135757	0.00263412
Quinolones:Streptococcus	6	0.0412799	0.01	0.000559826	0.136618	0.00264613
Quinolones:Streptococcus	7	0.0418279	0.01	0.000580718	0.136981	0.00266092
Quinolones:Streptococcus	8	0.0423926	0.01	0.000602256	0.138258	0.00267846
Quinolones:Streptococcus	9	0.0429737	0.01	0.000624454	0.14027	0.00269873
Quinolones:Streptococcus	10	0.0435713	0.01	0.000647328	0.141401	0.0027217
Quinolones:Streptococcus	11	0.0441853	0.01	0.00067089	0.142943	0.00274736
Quinolones:Streptococcus	12	0.0448154	0.01	0.00082279	0.144366	0.00277569
Quinolones:Streptococcus	13	0.0454618	0.01	0.000720141	0.146315	0.00280669
Quinolones:Streptococcus	14	0.0461241	0.01	0.000745858	0.147496	0.00284034
Quinolones:Streptococcus	15	0.0468023	0.01	0.000772323	0.148483	0.00287664
Quinolones:Streptococcus	16	0.0474963	0.01	0.000799549	0.149607	0.00291558
Quinolones:Streptococcus	17	0.0482059	0.01	0.000853616	0.151599	0.00295716
Quinolones:Streptococcus	18	0.0489309	0.01	0.00106424	0.153763	0.00300138
Quinolones:Streptococcus	19	0.0496712	0.01	0.00110974	0.15565	0.00304823
Quinolones:Streptococcus	20	0.0504267	0.01	0.00115686	0.157513	0.00309772
Quinolones:Streptococcus	21	0.0511971	0.01	0.00119684	0.159502	0.00314984
Quinolones:Streptococcus	22	0.0519822	0.01	0.000853692	0.160913	0.00320459
Quinolones:Streptococcus	23	0.0527818	0.02	0.00125483	0.163404	0.00326198
Quinolones:Streptococcus	24	0.0535958	0.02	0.00128442	0.164914	0.00332199
Quinolones:Streptococcus	25	0.0544239	0.02	0.0013144	0.166767	0.00338464
Quinolones:Streptococcus	26	0.0552659	0.02	0.0011169	0.168925	0.00344991
Quinolones:Streptococcus	27	0.0561215	0.02	0.0013755	0.172192	0.00351779
Quinolones:Streptococcus	28	0.0569905	0.02	0.000865417	0.17405	0.0035883
Quinolones:Streptococcus	29	0.0578726	0.02	0.00122938	0.176344	0.00366141
Quinolones:Streptococcus	30	0.0587676	0.02	0.000872218	0.178005	0.00373712
Quinolones:Streptococcus	31	0.0596752	0.02	0.00148884	0.180865	0.00381542
Quinolones:Streptococcus	32	0.0605951	0.02	0.0015054	0.183451	0.0038963
Quinolones:Streptococcus	33	0.061527	0.02	0.00139285	0.185689	0.00397973
Quinolones:Streptococcus	34	0.0624707	0.02	0.0014362	0.188406	0.00406571
Quinolones:Streptococcus	35	0.0634258	0.02	0.0016014	0.190674	0.00415422
Quinolones:Streptococcus	36	0.064392	0.02	0.000901776	0.191991	0.00424524
Quinolones:Streptococcus	37	0.065369	0.02	0.000908101	0.194196	0.00433874
Quinolones:Streptococcus	38	0.0663566	0.02	0.00161192	0.196852	0.0044347
Quinolones:Streptococcus	39	0.0673544	0.02	0.00163093	0.199574	0.00453309
Quinolones:Streptococcus	40	0.068362	0.02	0.00165032	0.202039	0.0046339
Quinolones:Streptococcus	41	0.0693793	0.02	0.00172826	0.204907	0.00473708
Quinolones:Streptococcus	42	0.0704058	0.02	0.00175354	0.208091	0.00484262
Quinolones:Streptococcus	43	0.0714412	0.02	0.00171085	0.210487	0.00495047
Quinolones:Streptococcus	44	0.0724852	0.02	0.00173184	0.213681	0.00506062
Quinolones:Streptococcus	45	0.0735376	0.02	0.00175325	0.216265	0.00517302
Quinolones:Streptococcus	46	0.0745979	0.02	0.00177509	0.217639	0.00528765
Quinolones:Streptococcus	47	0.0756659	0.02	0.00205744	0.221506	0.00540448
Quinolones:Streptococcus	48	0.0767414	0.02	0.00182012	0.223716	0.00552347
Quinolones:Streptococcus	49	0.0778239	0.02	0.00196951	0.227289	0.00564459
Quinolones:Streptococcus	50	0.0789132	0.02	0.00186698	0.229132	0.00576782
Quinolones:Streptococcus	51	0.080009	0.02	0.00104551	0.230406	0.00589313
Quinolones:Streptococcus	52	0.0811111	0.02	0.00191577	0.233327	0.00602049
Quinolones:Streptococcus	53	0.0822192	0.02	0.00107379	0.234778	0.00614988
Quinolones:Streptococcus	54	0.083333	0.02	0.00196658	0.237263	0.00628129
Quinolones:Streptococcus	55	0.0844522	0.02	0.00110464	0.238261	0.00641469
Quinolones:Streptococcus	56	0.0855767	0.02	0.00112109	0.241987	0.00655008
Quinolones:Streptococcus	57	0.0867062	0.03	0.00227782	0.245533	0.00668745
Quinolones:Streptococcus	58	0.0878405	0.03	0.00207461	0.247678	0.00682679
Quinolones:Streptococcus	59	0.0889794	0.03	0.00233039	0.251633	0.0069681
Quinolones:Streptococcus	60	0.0901227	0.03	0.00119424	0.253521	0.00711141
Quinolones:Streptococcus	61	0.0912703	0.03	0.0012145	0.257351	0.00725671
Quinolones:Streptococcus	62	0.092422	0.03	0.00261377	0.26258	0.00740404
Quinolones:Streptococcus	63	0.0935777	0.03	0.00244816	0.26499	0.00755342
Quinolones:Streptococcus	64	0.0947372	0.03	0.00225422	0.267373	0.0077049
Quinolones:Streptococcus	65	0.0959004	0.03	0.00130439	0.270797	0.00785851
Quinolones:Streptococcus	66	0.0970673	0.03	0.00231922	0.274249	0.00801432
Quinolones:Streptococcus	67	0.0982378	0.03	0.00235275	0.27686	0.00817238
Quinolones:Streptococcus	68	0.0994119	0.03	0.00262175	0.280427	0.00833278
Quinolones:Streptococcus	69	0.100589	0.03	0.00242195	0.283237	0.0084956
Quinolones:Streptococcus	70	0.101771	0.03	0.00245766	0.285997	0.00866094
Quinolones:Streptococcus	71	0.102955	0.03	0.00249412	0.288347	0.0088289
Quinolones:Streptococcus	72	0.104143	0.03	0.00321473	0.293265	0.00899962
Quinolones:Streptococcus	73	0.105335	0.04	0.00256941	0.295354	0.00917322
Quinolones:Streptococcus	74	0.10653	0.03	0.0031536	0.299077	0.00934985
Quinolones:Streptococcus	75	0.10773	0.03	0.00285711	0.301149	0.00952968
Quinolones:Streptococcus	76	0.108933	0.03	0.00304961	0.305438	0.00971288
Quinolones:Streptococcus	77	0.11014	0.03	0.00272994	0.308125	0.00989964
Quinolones:Streptococcus	78	0.111351	0.04	0.00277226	0.310958	0.0100902
Quinolones:Streptococcus	79	0.112567	0.03	0.0028155	0.315132	0.0102847
Quinolones:Streptococcus	80	0.113787	0.03	0.0028332	0.317589	0.0104834
Quinolones:Streptococcus	81	0.115012	0.03	0.00324682	0.3215	0.0106867
Quinolones:Streptococcus	82	0.116242	0.03	0.00290949	0.325752	0.0108947
Quinolones:Streptococcus	83	0.117478	0.03	0.00266572	0.329743	0.0111078
Quinolones:Streptococcus	84	0.118719	0.03	0.00285015	0.333937	0.0113262
Quinolones:Streptococcus	85	0.119966	0.03	0.00279484	0.33755	0.0115503
Quinolones:Streptococcus	86	0.121219	0.05	0.00211281	0.339302	0.0117805
Quinolones:Streptococcus	87	0.122478	0.04	0.00217163	0.34348	0.012017
Quinolones:Streptococcus	88	0.123745	0.04	0.00238213	0.348563	0.0122604
Quinolones:Streptococcus	89	0.125019	0.03	0.00229704	0.351642	0.0125109
Quinolones:Streptococcus	90	0.1263	0.04	0.00226864	0.358376	0.0127691
Quinolones:Streptococcus	91	0.12759	0.04	0.00243366	0.362238	0.0130353
Quinolones:Streptococcus	92	0.128888	0.04	0.00215584	0.365579	0.01331
Quinolones:Streptococcus	93	0.130194	0.05	0.00231504	0.370593	0.0135938
Quinolones:Streptococcus	94	0.131511	0.04	0.00204417	0.374061	0.0138871
Quinolones:Streptococcus	95	0.132836	0.04	0.00198889	0.376494	0.0141904
Quinolones:Streptococcus	96	0.134173	0.04	0.00193406	0.382109	0.0145043
Quinolones:Streptococcus	97	0.135519	0.04	0.00206305	0.387052	0.0148293
Quinolones:Streptococcus	98	0.136877	0.04	0.00182587	0.391591	0.015166
Quinolones:Streptococcus	99	0.138247	0.04	0.00275014	0.398007	0.015515
Quinolones:Streptococcus	100	0.139628	0.04	0.00171998	0.400836	0.0158769
Quinolones:Streptococcus	101	0.141022	0.04	0.00252873	0.406728	0.0162523
Steroins:Staphylococcus	max	0.271973	0.08	0.00437868	0.682667	0.0407333
Steroins:Staphylococcus	min	0.0909511	0.01	5.57512281843429e-05	0.309741	0.0113152
Steroins:Staphylococcus	age_max	0.767338	1	0.44	1	0.044946
Steroins:Staphylococcus	age_min	0.079898	0	0	1	0.0644281
Steroins:Staphylococcus	zero	0.0949133	0.01	0.000297511	0.331388	0.012326
Steroins:Staphylococcus	hundred	0.236149	0.03	0.0013985	0.658708	0.039903
Steroins:Staphylococcus	max_difference	0.181022	0.05	0.00108601	0.463228	0.0196825
Steroins:Staphylococcus	age_max_difference	0.68744	1	-0.55	1	0.168488
Steroins:Staphylococcus	zero_hundred_difference	0.141235	0.03	-0.0567879	0.471263	0.020543
Steroins:Staphylococcus	1	0.0949133	0.01	0.000297511	0.331388	0.012326
Steroins:Staphylococcus	2	0.0970138	0.01	6.14479241464038e-05	0.334178	0.0125285
Steroins:Staphylococcus	3	0.0991601	0.02	6.76419700314793e-05	0.337416	0.0127405
Steroins:Staphylococcus	4	0.101352	0.01	0.000381664	0.340785	0.012962
Steroins:Staphylococcus	5	0.103587	0.01	0.000413693	0.344788	0.0131931
Steroins:Staphylococcus	6	0.105866	0.02	0.000447862	0.348487	0.0134337
Steroins:Staphylococcus	7	0.108187	0.02	9.80877157756814e-05	0.353259	0.0136839
Steroins:Staphylococcus	8	0.110548	0.02	0.000514417	0.360221	0.0139437
Steroins:Staphylococcus	9	0.112949	0.03	0.000117233	0.364286	0.014213
Steroins:Staphylococcus	10	0.115388	0.03	0.000127924	0.366963	0.0144918
Steroins:Staphylococcus	11	0.117863	0.03	0.00108208	0.373402	0.0147799
Steroins:Staphylococcus	12	0.120373	0.03	0.00111463	0.378786	0.0150774
Steroins:Staphylococcus	13	0.122915	0.03	0.000164967	0.381929	0.015384
Steroins:Staphylococcus	14	0.125488	0.02	0.000179112	0.387119	0.0156997
Steroins:Staphylococcus	15	0.12809	0.03	0.000194226	0.392313	0.0160242
Steroins:Staphylococcus	15	0.12809	0.04	0.000194226	0.392313	0.0160242
Steroins:Staphylococcus	16	0.130718	0.04	0.000210351	0.399467	0.0163574
Steroins:Staphylococcus	17	0.133371	0.04	0.00128653	0.407739	0.0166989
Steroins:Staphylococcus	18	0.136046	0.03	0.00255423	0.414804	0.0170486
Steroins:Staphylococcus	19	0.13874	0.05	0.00112421	0.418159	0.0174061
Steroins:Staphylococcus	20	0.141451	0.04	0.000853164	0.424397	0.0177712
Steroins:Staphylococcus	21	0.144177	0.05	0.00269948	0.433657	0.0181434
Steroins:Staphylococcus	22	0.146915	0.05	0.00135	0.438915	0.0185223
Steroins:Staphylococcus	23	0.149662	0.05	0.00143141	0.44182	0.0189076
Steroins:Staphylococcus	24	0.152415	0.06	0.00151588	0.448619	0.0192988
Steroins:Staphylococcus	25	0.155173	0.06	0.00101535	0.454096	0.0196953
Steroins:Staphylococcus	26	0.157931	0.06	0.000435925	0.460507	0.0200968
Steroins:Staphylococcus	27	0.160687	0.06	0.00108198	0.465754	0.0205026
Steroins:Staphylococcus	28	0.163439	0.06	0.00171523	0.473855	0.0209122
Steroins:Staphylococcus	29	0.166184	0.06	0.000529349	0.478865	0.0213251
Steroins:Staphylococcus	30	0.168919	0.06	0.00118252	0.48745	0.0217406
Steroins:Staphylococcus	31	0.17164	0.06	0.00184286	0.492617	0.0221583
Steroins:Staphylococcus	32	0.174347	0.06	0.000635586	0.496432	0.0225774
Steroins:Staphylococcus	33	0.177034	0.06	0.00193011	0.503563	0.0229974
Steroins:Staphylococcus	34	0.179701	0.07	0.000713524	0.508406	0.0234177
Steroins:Staphylococcus	35	0.182345	0.07	0.00201893	0.513162	0.0238377
Steroins:Staphylococcus	36	0.184962	0.07	0.00206388	0.518208	0.0242567
Steroins:Staphylococcus	37	0.18755	0.07	0.00402565	0.524799	0.0246743
Steroins:Staphylococcus	38	0.190107	0.07	0.00417671	0.530634	0.0250899
Steroins:Staphylococcus	39	0.192631	0.07	0.00220063	0.534303	0.0255028
Steroins:Staphylococcus	40	0.195119	0.08	0.00448422	0.543015	0.0259126
Steroins:Staphylococcus	41	0.197569	0.08	0.00227303	0.546163	0.0263187
Steroins:Staphylococcus	42	0.199978	0.08	0.00107791	0.55017	0.0267207
Steroins:Staphylococcus	43	0.202345	0.08	0.00479843	0.558687	0.027118
Steroins:Staphylococcus	44	0.204667	0.08	0.00511472	0.563015	0.0275102
Steroins:Staphylococcus	45	0.206943	0.08	0.00495944	0.56798	0.0278968
Steroins:Staphylococcus	46	0.209171	0.05	0.00128562	0.568664	0.0282776
Steroins:Staphylococcus	47	0.211349	0.05	0.0040435	0.576616	0.028652
Steroins:Staphylococcus	48	0.213475	0.06	0.00565191	0.581867	0.0290197
Steroins:Staphylococcus	49	0.215547	0.06	0.00564376	0.584671	0.0293805
Steroins:Staphylococcus	50	0.217564	0.05	0.00534989	0.587375	0.0297341
Steroins:Staphylococcus	51	0.219525	0.05	0.0015579	0.585894	0.0300801
Steroins:Staphylococcus	52	0.221428	0.05	0.00161286	0.588811	0.0304184
Steroins:Staphylococcus	53	0.223273	0.05	0.00334667	0.594734	0.0307488
Steroins:Staphylococcus	54	0.225056	0.05	0.00266843	0.59778	0.0310711
Steroins:Staphylococcus	55	0.226778	0.05	0.00544478	0.603507	0.0313852
Steroins:Staphylococcus	56	0.228438	0.05	0.00537539	0.606444	0.031691
Steroins:Staphylococcus	57	0.230034	0.05	0.00627828	0.611933	0.0319883
Steroins:Staphylococcus	58	0.231566	0.05	0.00514556	0.614217	0.0322773
Steroins:Staphylococcus	59	0.233033	0.05	0.00544591	0.618029	0.0325578
Steroins:Staphylococcus	60	0.234434	0.05	0.00187487	0.617276	0.0328298
Steroins:Staphylococcus	61	0.235769	0.09	0.00535654	0.623624	0.0330935
Steroins:Staphylococcus	62	0.237036	0.09	0.00388348	0.624451	0.0333489
Steroins:Staphylococcus	63	0.238236	0.09	0.00528927	0.628106	0.0335961
Steroins:Staphylococcus	64	0.239367	0.07	0.0046838	0.630357	0.0338353
Steroins:Staphylococcus	65	0.240431	0.06	0.00187727	0.62986	0.0340665
Steroins:Staphylococcus	66	0.241426	0.06	0.00344799	0.632917	0.03429
Steroins:Staphylococcus	67	0.242352	0.06	0.00233475	0.632515	0.034506
Steroins:Staphylococcus	68	0.243209	0.09	0.00185935	0.633144	0.0347147
Steroins:Staphylococcus	69	0.243997	0.06	0.00294122	0.635658	0.0349164
Steroins:Staphylococcus	70	0.244716	0.06	0.00243061	0.637583	0.0351113
Steroins:Staphylococcus	71	0.245366	0.06	0.00552704	0.642445	0.0352997
Steroins:Staphylococcus	72	0.245948	0.06	0.0048038	0.641978	0.0354819
Steroins:Staphylococcus	73	0.246461	0.06	0.00250212	0.640921	0.0356584
Steroins:Staphylococcus	74	0.246906	0.06	0.00361111	0.64215	0.0358294
Steroins:Staphylococcus	75	0.247284	0.06	0.00349951	0.642778	0.0359952
Steroins:Staphylococcus	76	0.247594	0.06	0.00254696	0.643248	0.0361564
Steroins:Staphylococcus	77	0.247837	0.05	0.00387516	0.645773	0.0363132
Steroins:Staphylococcus	78	0.248014	0.05	0.00170262	0.645945	0.0364661
Steroins:Staphylococcus	79	0.248125	0.05	0.0039421	0.649487	0.0366156
Steroins:Staphylococcus	80	0.248172	0.05	0.00256281	0.647433	0.0367619
Steroins:Staphylococcus	81	0.248155	0.05	0.00442275	0.648773	0.0369056
Steroins:Staphylococcus	82	0.248074	0.05	0.00403511	0.647535	0.0370472
Steroins:Staphylococcus	83	0.247932	0.05	0.00254123	0.646854	0.037187
Steroins:Staphylococcus	84	0.247728	0.05	0.00252437	0.64742	0.0373255
Steroins:Staphylococcus	85	0.247464	0.05	0.00294213	0.649581	0.0374632
Steroins:Staphylococcus	86	0.24714	0.05	0.00232244	0.650377	0.0376006
Steroins:Staphylococcus	87	0.246759	0.05	0.00292023	0.652105	0.037738
Steroins:Staphylococcus	88	0.246322	0.05	0.00143013	0.652303	0.0378759
Steroins:Staphylococcus	89	0.245829	0.05	0.0024158	0.653938	0.0380148
Steroins:Staphylococcus	90	0.245282	0.04	0.00136686	0.653266	0.0381551
Steroins:Staphylococcus	91	0.244683	0.04	0.00133455	0.652566	0.0382973
Steroins:Staphylococcus	92	0.244033	0.04	0.00273612	0.655425	0.0384416
Steroins:Staphylococcus	93	0.243333	0.04	0.00234135	0.655844	0.0385887
Steroins:Staphylococcus	94	0.242585	0.04	0.00123572	0.653866	0.0387387
Steroins:Staphylococcus	95	0.241791	0.04	0.00207248	0.652642	0.0388922
Steroins:Staphylococcus	96	0.240952	0.04	0.00215147	0.652813	0.0390494
Steroins:Staphylococcus	97	0.24007	0.04	0.00182612	0.655205	0.0392107
Steroins:Staphylococcus	98	0.239147	0.08	0.00110181	0.654391	0.0393764
Steroins:Staphylococcus	99	0.238185	0.08	0.00106836	0.655492	0.0395469
Steroins:Staphylococcus	100	0.237185	0.03	0.00103502	0.657893	0.0397223
Steroins:Staphylococcus	101	0.236149	0.03	0.0013985	0.658708	0.039903
Streptogramins:Streptococcus	max	0.165823	0.05	0.00716706	0.441891	0.018032
Streptogramins:Streptococcus	min	0.0627554	0.02	0.000520327	0.168593	0.00321771
Streptogramins:Streptococcus	age_max	0.761466	1	0	1	0.148761
Streptogramins:Streptococcus	age_min	0.26832	0	0	1	0.0932046
Streptogramins:Streptococcus	zero	0.0848639	0.03	0.000520327	0.245677	0.00649788
Streptogramins:Streptococcus	hundred	0.154256	0.05	0.00168095	0.431673	0.0181273
Streptogramins:Streptococcus	max_difference	0.103067	0.03	0.000596368	0.303252	0.00978972
Streptogramins:Streptococcus	age_max_difference	0.493146	1	-0.8	1	0.403603
Streptogramins:Streptococcus	zero_hundred_difference	0.0693924	0.02	-0.127884	0.315917	0.0121082
Streptogramins:Streptococcus	1	0.0848639	0.03	0.000520327	0.245677	0.00649788
Streptogramins:Streptococcus	2	0.0841315	0.03	0.00224026	0.242842	0.00626093
Streptogramins:Streptococcus	3	0.0834496	0.03	0.00257048	0.239964	0.00604244
Streptogramins:Streptococcus	4	0.082817	0.03	0.00239779	0.23618	0.00584131
Streptogramins:Streptococcus	5	0.0822323	0.03	0.00235186	0.232352	0.00565653
Streptogramins:Streptococcus	6	0.0816941	0.03	0.000741562	0.227275	0.00548711
Streptogramins:Streptococcus	7	0.0812012	0.03	0.00100349	0.224747	0.00533215
Streptogramins:Streptococcus	8	0.0807522	0.03	0.00389441	0.224135	0.00519079
Streptogramins:Streptococcus	9	0.0803459	0.03	0.00282609	0.219677	0.00506222
Streptogramins:Streptococcus	10	0.0799811	0.03	0.00291775	0.216311	0.00494568
Streptogramins:Streptococcus	11	0.0796564	0.03	0.00353344	0.213185	0.00484048
Streptogramins:Streptococcus	12	0.0793708	0.03	0.00215374	0.209389	0.00474596
Streptogramins:Streptococcus	13	0.079123	0.03	0.00303727	0.206557	0.0046615
Streptogramins:Streptococcus	14	0.0789119	0.03	0.00378106	0.205943	0.00458656
Streptogramins:Streptococcus	15	0.0787365	0.03	0.00384651	0.204179	0.0045206
Streptogramins:Streptococcus	16	0.0785956	0.03	0.00315622	0.202732	0.00446314
Streptogramins:Streptococcus	17	0.0784883	0.03	0.00430762	0.203873	0.00441373
Streptogramins:Streptococcus	18	0.0784136	0.03	0.00471068	0.20328	0.00437196
Streptogramins:Streptococcus	19	0.0783705	0.04	0.00444441	0.202615	0.00433744
Streptogramins:Streptococcus	20	0.078358	0.03	0.00419712	0.202468	0.00430982
Streptogramins:Streptococcus	20	0.078358	0.04	0.00419712	0.202468	0.00430982
Streptogramins:Streptococcus	21	0.0783753	0.03	0.00427426	0.202503	0.00428878
Streptogramins:Streptococcus	22	0.0784216	0.03	0.00417523	0.201953	0.00427399
Streptogramins:Streptococcus	23	0.078496	0.03	0.00441902	0.201792	0.00426519
Streptogramins:Streptococcus	23	0.078496	0.04	0.00441902	0.201792	0.00426519
Streptogramins:Streptococcus	24	0.0785977	0.03	0.00441255	0.201481	0.00426212
Streptogramins:Streptococcus	25	0.078726	0.04	0.00518105	0.201593	0.00426452
Streptogramins:Streptococcus	26	0.0788801	0.04	0.00539735	0.202688	0.00427219
Streptogramins:Streptococcus	27	0.0790594	0.04	0.00515382	0.202685	0.0042849
Streptogramins:Streptococcus	28	0.0792632	0.04	0.00346619	0.20194	0.00430247
Streptogramins:Streptococcus	29	0.0794908	0.04	0.00499017	0.204258	0.00432471
Streptogramins:Streptococcus	30	0.0797417	0.04	0.00369905	0.203747	0.00435147
Streptogramins:Streptococcus	31	0.0800152	0.04	0.00379163	0.204771	0.00438257
Streptogramins:Streptococcus	32	0.0803109	0.03	0.00388436	0.205119	0.00441789
Streptogramins:Streptococcus	33	0.0806282	0.04	0.00397713	0.205759	0.00445728
Streptogramins:Streptococcus	34	0.0809666	0.04	0.00255971	0.205406	0.00450061
Streptogramins:Streptococcus	35	0.0813258	0.04	0.00404493	0.207035	0.00454777
Streptogramins:Streptococcus	36	0.0817051	0.04	0.00380596	0.209137	0.00459866
Streptogramins:Streptococcus	37	0.0821044	0.04	0.00428511	0.21093	0.00465316
Streptogramins:Streptococcus	38	0.0825231	0.03	0.00431672	0.212231	0.00471119
Streptogramins:Streptococcus	39	0.0829609	0.03	0.00286716	0.212024	0.00477266
Streptogramins:Streptococcus	40	0.0834176	0.04	0.00424524	0.21457	0.00483749
Streptogramins:Streptococcus	41	0.0838928	0.03	0.00298456	0.212802	0.0049056
Streptogramins:Streptococcus	42	0.0843863	0.04	0.00386776	0.215088	0.00497693
Streptogramins:Streptococcus	43	0.0848978	0.04	0.00384346	0.216397	0.00505142
Streptogramins:Streptococcus	44	0.0854272	0.04	0.0037274	0.217584	0.00512901
Streptogramins:Streptococcus	45	0.0859743	0.04	0.00361933	0.219001	0.00520966
Streptogramins:Streptococcus	46	0.0865388	0.04	0.0042578	0.221055	0.00529332
Streptogramins:Streptococcus	47	0.0871208	0.04	0.00342523	0.221649	0.00537997
Streptogramins:Streptococcus	48	0.0877201	0.04	0.00419162	0.224842	0.00546958
Streptogramins:Streptococcus	49	0.0883367	0.04	0.00325768	0.226596	0.00556213
Streptogramins:Streptococcus	50	0.0889705	0.04	0.00344528	0.229215	0.0056576
Streptogramins:Streptococcus	51	0.0896215	0.04	0.00311377	0.232025	0.005756
Streptogramins:Streptococcus	52	0.0902899	0.04	0.00352782	0.235008	0.00585732
Streptogramins:Streptococcus	53	0.0909755	0.04	0.00409921	0.236918	0.00596159
Streptogramins:Streptococcus	54	0.0916786	0.04	0.00419602	0.239278	0.00606882
Streptogramins:Streptococcus	55	0.0923993	0.04	0.00363493	0.241016	0.00617904
Streptogramins:Streptococcus	56	0.0931377	0.04	0.00366587	0.244419	0.00629229
Streptogramins:Streptococcus	57	0.093894	0.04	0.00396675	0.24669	0.00640863
Streptogramins:Streptococcus	58	0.0946684	0.04	0.00365785	0.249118	0.00652812
Streptogramins:Streptococcus	59	0.0954612	0.04	0.00365297	0.251802	0.00665082
Streptogramins:Streptococcus	60	0.0962727	0.04	0.00376405	0.254347	0.00677682
Streptogramins:Streptococcus	61	0.0971032	0.04	0.00364599	0.257115	0.00690622
Streptogramins:Streptococcus	62	0.0979531	0.04	0.00265458	0.259652	0.00703912
Streptogramins:Streptococcus	63	0.0988228	0.04	0.00364272	0.263024	0.00717565
Streptogramins:Streptococcus	64	0.0997126	0.04	0.00364247	0.265729	0.00731593
Streptogramins:Streptococcus	65	0.100623	0.04	0.00382566	0.26841	0.00746012
Streptogramins:Streptococcus	66	0.101555	0.04	0.00364474	0.269917	0.00760838
Streptogramins:Streptococcus	67	0.102508	0.04	0.00383052	0.272374	0.00776089
Streptogramins:Streptococcus	68	0.103484	0.04	0.0040815	0.274966	0.00791783
Streptogramins:Streptococcus	69	0.104482	0.04	0.00365508	0.27755	0.00807943
Streptogramins:Streptococcus	70	0.105504	0.04	0.00366038	0.280205	0.00824591
Streptogramins:Streptococcus	71	0.106551	0.04	0.00380598	0.283567	0.00841751
Streptogramins:Streptococcus	72	0.107622	0.04	0.00367381	0.286827	0.0085945
Streptogramins:Streptococcus	73	0.108719	0.04	0.00368194	0.290138	0.00877716
Streptogramins:Streptococcus	74	0.109843	0.04	0.00369102	0.293148	0.0089658
Streptogramins:Streptococcus	75	0.110994	0.04	0.00370106	0.2966	0.00916074
Streptogramins:Streptococcus	76	0.112173	0.05	0.00371207	0.301716	0.00936232
Streptogramins:Streptococcus	77	0.113382	0.04	0.00272239	0.304687	0.00957092
Streptogramins:Streptococcus	78	0.11462	0.04	0.00275427	0.309184	0.00978693
Streptogramins:Streptococcus	79	0.115891	0.05	0.00362509	0.314171	0.0100108
Streptogramins:Streptococcus	80	0.117193	0.05	0.00372502	0.318952	0.0102429
Streptogramins:Streptococcus	81	0.118529	0.05	0.00436229	0.323782	0.0104837
Streptogramins:Streptococcus	82	0.119899	0.04	0.00417262	0.328686	0.0107337
Streptogramins:Streptococcus	83	0.121305	0.04	0.00297439	0.331151	0.0109935
Streptogramins:Streptococcus	84	0.122747	0.04	0.00303178	0.335466	0.0112637
Streptogramins:Streptococcus	85	0.124228	0.04	0.00309412	0.340146	0.0115447
Streptogramins:Streptococcus	86	0.125749	0.04	0.00345467	0.346895	0.0118372
Streptogramins:Streptococcus	87	0.12731	0.04	0.00323471	0.348907	0.0121418
Streptogramins:Streptococcus	88	0.128913	0.04	0.00312778	0.35263	0.0124593
Streptogramins:Streptococcus	89	0.13056	0.03	0.003896	0.358357	0.0127903
Streptogramins:Streptococcus	90	0.132252	0.03	0.00313566	0.362498	0.0131357
Streptogramins:Streptococcus	91	0.133991	0.03	0.00308074	0.36779	0.0134961
Streptogramins:Streptococcus	92	0.135777	0.03	0.00302451	0.373913	0.0138724
Streptogramins:Streptococcus	93	0.137612	0.03	0.00296708	0.379709	0.0142654
Streptogramins:Streptococcus	94	0.139499	0.03	0.00290857	0.385898	0.0146761
Streptogramins:Streptococcus	94	0.139499	0.04	0.00290857	0.385898	0.0146761
Streptogramins:Streptococcus	95	0.141437	0.04	0.00158624	0.39165	0.0151054
Streptogramins:Streptococcus	96	0.14343	0.05	0.00272859	0.399505	0.0155542
Streptogramins:Streptococcus	97	0.145478	0.05	0.00161343	0.404998	0.0160235
Streptogramins:Streptococcus	98	0.147584	0.05	0.00249184	0.41269	0.0165144
Streptogramins:Streptococcus	99	0.149747	0.05	0.00164492	0.4178	0.017028
Streptogramins:Streptococcus	100	0.151971	0.05	0.00157343	0.424805	0.0175652
Streptogramins:Streptococcus	101	0.154256	0.05	0.00168095	0.431673	0.0181273
Sulfonamides and Trimethoprim:Aerococcus	max	0.252026	0.04	0.00325557	0.744012	0.0507721
Sulfonamides and Trimethoprim:Aerococcus	min	0.0520251	0.01	0.000217156	0.186197	0.00477329
Sulfonamides and Trimethoprim:Aerococcus	age_max	0.72456	1	0	1	0.0783746
Sulfonamides and Trimethoprim:Aerococcus	age_min	0.200652	0	0	1	0.140554
Sulfonamides and Trimethoprim:Aerococcus	zero	0.0627391	0.01	0.000456034	0.22736	0.00713194
Sulfonamides and Trimethoprim:Aerococcus	hundred	0.208009	0.01	0.00016798	0.719743	0.0511051
Sulfonamides and Trimethoprim:Aerococcus	max_difference	0.200001	0.03	0.00100722	0.626408	0.0370757
Sulfonamides and Trimethoprim:Aerococcus	age_max_difference	0.523908	1	-0.77	1	0.361686
Sulfonamides and Trimethoprim:Aerococcus	zero_hundred_difference	0.14527	0	-0.116227	0.660958	0.0412987
Sulfonamides and Trimethoprim:Aerococcus	1	0.0627391	0.01	0.000456034	0.22736	0.00713194
Sulfonamides and Trimethoprim:Aerococcus	2	0.0640438	0.01	0.000495287	0.228792	0.00716433
Sulfonamides and Trimethoprim:Aerococcus	3	0.0654093	0.01	0.000535161	0.232156	0.00721397
Sulfonamides and Trimethoprim:Aerococcus	4	0.0668353	0.01	0.000571394	0.234992	0.00728107
Sulfonamides and Trimethoprim:Aerococcus	5	0.0683214	0.01	0.000598126	0.236618	0.00736581
Sulfonamides and Trimethoprim:Aerococcus	6	0.0698672	0.01	0.000626043	0.240168	0.00746836
Sulfonamides and Trimethoprim:Aerococcus	7	0.0714719	0.01	0.000655196	0.244552	0.00758889
Sulfonamides and Trimethoprim:Aerococcus	8	0.0731347	0.01	0.000777419	0.248727	0.00772754
Sulfonamides and Trimethoprim:Aerococcus	9	0.0748547	0.01	0.000717416	0.253225	0.00788443
Sulfonamides and Trimethoprim:Aerococcus	10	0.0766306	0.01	0.000750591	0.257498	0.00805965
Sulfonamides and Trimethoprim:Aerococcus	11	0.0784612	0.01	0.00078522	0.264144	0.00825325
Sulfonamides and Trimethoprim:Aerococcus	12	0.0803448	0.02	0.000821361	0.266611	0.00846527
Sulfonamides and Trimethoprim:Aerococcus	13	0.0822799	0.01	0.000859076	0.273168	0.00869571
Sulfonamides and Trimethoprim:Aerococcus	14	0.0842647	0.01	0.00118064	0.27917	0.0089445
Sulfonamides and Trimethoprim:Aerococcus	15	0.086297	0.01	0.00128852	0.287543	0.00921156
Sulfonamides and Trimethoprim:Aerococcus	16	0.0883748	0.01	0.000982325	0.293525	0.00949674
Sulfonamides and Trimethoprim:Aerococcus	17	0.0904957	0.01	0.00102701	0.297209	0.00979986
Sulfonamides and Trimethoprim:Aerococcus	18	0.0926573	0.02	0.00125797	0.302938	0.0101207
Sulfonamides and Trimethoprim:Aerococcus	19	0.094857	0.03	0.00112221	0.30587	0.0104588
Sulfonamides and Trimethoprim:Aerococcus	20	0.097092	0.03	0.00117289	0.311781	0.010814
Sulfonamides and Trimethoprim:Aerococcus	21	0.0993596	0.03	0.00122572	0.316704	0.0111858
Sulfonamides and Trimethoprim:Aerococcus	22	0.101657	0.03	0.0012469	0.323925	0.0115736
Sulfonamides and Trimethoprim:Aerococcus	23	0.10398	0.03	0.0012493	0.332412	0.011977
Sulfonamides and Trimethoprim:Aerococcus	24	0.106328	0.03	0.00139808	0.338296	0.0123952
Sulfonamides and Trimethoprim:Aerococcus	25	0.108695	0.03	0.00143615	0.347301	0.0128277
Sulfonamides and Trimethoprim:Aerococcus	26	0.11108	0.03	0.00126907	0.35538	0.0132736
Sulfonamides and Trimethoprim:Aerococcus	27	0.113478	0.03	0.00127996	0.362211	0.0137321
Sulfonamides and Trimethoprim:Aerococcus	28	0.115887	0.02	0.00183372	0.369128	0.0142024
Sulfonamides and Trimethoprim:Aerococcus	29	0.118303	0.02	0.00130849	0.37678	0.0146836
Sulfonamides and Trimethoprim:Aerococcus	30	0.120724	0.02	0.00132628	0.384255	0.0151746
Sulfonamides and Trimethoprim:Aerococcus	31	0.123145	0.03	0.00134653	0.391556	0.0156746
Sulfonamides and Trimethoprim:Aerococcus	32	0.125564	0.02	0.00136936	0.399583	0.0161824
Sulfonamides and Trimethoprim:Aerococcus	32	0.125564	0.03	0.00136936	0.399583	0.0161824
Sulfonamides and Trimethoprim:Aerococcus	33	0.127978	0.02	0.00139488	0.407389	0.0166971
Sulfonamides and Trimethoprim:Aerococcus	34	0.130383	0.02	0.00185018	0.413265	0.0172176
Sulfonamides and Trimethoprim:Aerococcus	35	0.132777	0.02	0.00142957	0.418595	0.0177429
Sulfonamides and Trimethoprim:Aerococcus	36	0.135157	0.02	0.00143169	0.425382	0.0182719
Sulfonamides and Trimethoprim:Aerococcus	37	0.137519	0.02	0.00143431	0.430988	0.0188037
Sulfonamides and Trimethoprim:Aerococcus	38	0.139862	0.02	0.00188206	0.437497	0.0193371
Sulfonamides and Trimethoprim:Aerococcus	39	0.142182	0.02	0.00247741	0.442874	0.0198713
Sulfonamides and Trimethoprim:Aerococcus	40	0.144477	0.02	0.00190454	0.450383	0.0204053
Sulfonamides and Trimethoprim:Aerococcus	41	0.146745	0.02	0.00144994	0.456946	0.0209383
Sulfonamides and Trimethoprim:Aerococcus	42	0.148983	0.02	0.00177422	0.464157	0.0214694
Sulfonamides and Trimethoprim:Aerococcus	43	0.151189	0.02	0.0024135	0.471975	0.0219979
Sulfonamides and Trimethoprim:Aerococcus	44	0.153362	0.02	0.00190596	0.478638	0.022523
Sulfonamides and Trimethoprim:Aerococcus	44	0.153362	0.03	0.00190596	0.478638	0.022523
Sulfonamides and Trimethoprim:Aerococcus	45	0.155499	0.03	0.00198036	0.485169	0.023044
Sulfonamides and Trimethoprim:Aerococcus	46	0.157598	0.02	0.0014814	0.491855	0.0235604
Sulfonamides and Trimethoprim:Aerococcus	47	0.159659	0.02	0.00202045	0.498309	0.0240716
Sulfonamides and Trimethoprim:Aerococcus	48	0.161678	0.02	0.00199142	0.502031	0.0245771
Sulfonamides and Trimethoprim:Aerococcus	49	0.163656	0.02	0.00150695	0.507506	0.0250766
Sulfonamides and Trimethoprim:Aerococcus	49	0.163656	0.03	0.00150695	0.507506	0.0250766
Sulfonamides and Trimethoprim:Aerococcus	50	0.16559	0.03	0.0022557	0.514277	0.0255696
Sulfonamides and Trimethoprim:Aerococcus	51	0.16748	0.02	0.00152691	0.519331	0.0260559
Sulfonamides and Trimethoprim:Aerococcus	52	0.169324	0.03	0.00203105	0.524712	0.0265354
Sulfonamides and Trimethoprim:Aerococcus	53	0.171121	0.03	0.00150829	0.528178	0.0270078
Sulfonamides and Trimethoprim:Aerococcus	53	0.171121	0.04	0.00150829	0.528178	0.0270078
Sulfonamides and Trimethoprim:Aerococcus	54	0.172871	0.03	0.00142919	0.532856	0.0274731
Sulfonamides and Trimethoprim:Aerococcus	55	0.174573	0.03	0.00135502	0.536587	0.0279313
Sulfonamides and Trimethoprim:Aerococcus	56	0.176227	0.03	0.00128543	0.542222	0.0283826
Sulfonamides and Trimethoprim:Aerococcus	57	0.177832	0.03	0.00155219	0.548947	0.0288269
Sulfonamides and Trimethoprim:Aerococcus	58	0.179387	0.03	0.00115878	0.553181	0.0292647
Sulfonamides and Trimethoprim:Aerococcus	59	0.180893	0.03	0.00198495	0.559192	0.0296961
Sulfonamides and Trimethoprim:Aerococcus	60	0.182349	0.03	0.001047	0.562044	0.0301216
Sulfonamides and Trimethoprim:Aerococcus	61	0.183756	0.03	0.00099608	0.564535	0.0305415
Sulfonamides and Trimethoprim:Aerococcus	62	0.185113	0.03	0.000948177	0.566602	0.0309563
Sulfonamides and Trimethoprim:Aerococcus	63	0.18642	0.03	0.00170196	0.571518	0.0313667
Sulfonamides and Trimethoprim:Aerococcus	64	0.187679	0.03	0.00181239	0.572935	0.0317731
Sulfonamides and Trimethoprim:Aerococcus	65	0.188889	0.03	0.00174158	0.575255	0.0321764
Sulfonamides and Trimethoprim:Aerococcus	66	0.19005	0.03	0.000782999	0.578271	0.0325771
Sulfonamides and Trimethoprim:Aerococcus	67	0.191164	0.03	0.00162544	0.584687	0.0329761
Sulfonamides and Trimethoprim:Aerococcus	68	0.192231	0.03	0.00071399	0.588823	0.0333742
Sulfonamides and Trimethoprim:Aerococcus	69	0.193252	0.03	0.000682388	0.594361	0.0337721
Sulfonamides and Trimethoprim:Aerococcus	70	0.194226	0.03	0.00065256	0.597858	0.0341708
Sulfonamides and Trimethoprim:Aerococcus	71	0.195156	0.03	0.000624395	0.599451	0.034571
Sulfonamides and Trimethoprim:Aerococcus	72	0.196043	0.03	0.000597788	0.60076	0.0349737
Sulfonamides and Trimethoprim:Aerococcus	73	0.196886	0.03	0.00119756	0.603941	0.0353797
Sulfonamides and Trimethoprim:Aerococcus	74	0.197687	0.03	0.000548873	0.609301	0.0357899
Sulfonamides and Trimethoprim:Aerococcus	75	0.198448	0.04	0.000526392	0.613694	0.0362051
Sulfonamides and Trimethoprim:Aerococcus	76	0.199168	0.02	0.00102246	0.618467	0.0366263
Sulfonamides and Trimethoprim:Aerococcus	77	0.19985	0.02	0.00114914	0.621589	0.0370542
Sulfonamides and Trimethoprim:Aerococcus	78	0.200495	0.02	0.000465927	0.624898	0.0374897
Sulfonamides and Trimethoprim:Aerococcus	79	0.201103	0.02	0.000447872	0.627024	0.0379335
Sulfonamides and Trimethoprim:Aerococcus	80	0.201677	0.02	0.000430764	0.627918	0.0383865
Sulfonamides and Trimethoprim:Aerococcus	81	0.202217	0.02	0.000414548	0.628999	0.0388494
Sulfonamides and Trimethoprim:Aerococcus	82	0.202725	0.02	0.000399172	0.630595	0.0393229
Sulfonamides and Trimethoprim:Aerococcus	83	0.203202	0.02	0.000384587	0.632383	0.0398079
Sulfonamides and Trimethoprim:Aerococcus	84	0.203649	0.03	0.000370749	0.639239	0.0403049
Sulfonamides and Trimethoprim:Aerococcus	85	0.204068	0.03	0.000357614	0.641855	0.0408148
Sulfonamides and Trimethoprim:Aerococcus	86	0.204461	0.03	0.000345144	0.646209	0.0413382
Sulfonamides and Trimethoprim:Aerococcus	87	0.204828	0.02	0.00033139	0.650149	0.0418757
Sulfonamides and Trimethoprim:Aerococcus	88	0.205171	0.02	0.000315415	0.654266	0.042428
Sulfonamides and Trimethoprim:Aerococcus	89	0.205491	0.01	0.000300251	0.658218	0.0429956
Sulfonamides and Trimethoprim:Aerococcus	90	0.20579	0.01	0.000285855	0.658389	0.0435791
Sulfonamides and Trimethoprim:Aerococcus	91	0.206068	0.01	0.000272185	0.666785	0.0441788
Sulfonamides and Trimethoprim:Aerococcus	92	0.206328	0.01	0.000259203	0.677519	0.0447951
Sulfonamides and Trimethoprim:Aerococcus	93	0.20657	0.01	0.000246874	0.680099	0.0454282
Sulfonamides and Trimethoprim:Aerococcus	94	0.206796	0.02	0.000235163	0.687804	0.0460785
Sulfonamides and Trimethoprim:Aerococcus	95	0.207006	0.01	0.000224038	0.691433	0.0467459
Sulfonamides and Trimethoprim:Aerococcus	96	0.207203	0.01	0.000213467	0.693074	0.0474304
Sulfonamides and Trimethoprim:Aerococcus	97	0.207386	0.01	0.000203423	0.696483	0.0481321
Sulfonamides and Trimethoprim:Aerococcus	98	0.207557	0.01	0.000193877	0.702193	0.0488506
Sulfonamides and Trimethoprim:Aerococcus	99	0.207717	0.01	0.000229272	0.707143	0.0495858
Sulfonamides and Trimethoprim:Aerococcus	100	0.207868	0.01	0.00017618	0.713139	0.0503374
Sulfonamides and Trimethoprim:Aerococcus	101	0.208009	0.01	0.00016798	0.719743	0.0511051
Sulfonamides and Trimethoprim:Citrobacter	max	0.322638	0.1	0.0131243	0.792062	0.0517436
Sulfonamides and Trimethoprim:Citrobacter	min	0.0926741	0.02	0.000233481	0.289201	0.00942558
Sulfonamides and Trimethoprim:Citrobacter	age_max	0.763394	1	0	1	0.0873844
Sulfonamides and Trimethoprim:Citrobacter	age_min	0.20389	0	0	1	0.13324
Sulfonamides and Trimethoprim:Citrobacter	zero	0.11096	0.02	0.000931874	0.361542	0.0140311
Sulfonamides and Trimethoprim:Citrobacter	hundred	0.284571	0.06	0.000233481	0.78925	0.0578889
Sulfonamides and Trimethoprim:Citrobacter	max_difference	0.229964	0.05	0.00412855	0.609207	0.0347996
Sulfonamides and Trimethoprim:Citrobacter	age_max_difference	0.559504	1	-0.75	1	0.372172
Sulfonamides and Trimethoprim:Citrobacter	zero_hundred_difference	0.173611	0.03	-0.165368	0.667982	0.0471916
Sulfonamides and Trimethoprim:Citrobacter	1	0.11096	0.02	0.000931874	0.361542	0.0140311
Sulfonamides and Trimethoprim:Citrobacter	2	0.112061	0.02	0.00159994	0.359486	0.0138944
Sulfonamides and Trimethoprim:Citrobacter	3	0.113212	0.03	0.00116886	0.35687	0.0137739
Sulfonamides and Trimethoprim:Citrobacter	4	0.114411	0.03	0.00130602	0.356849	0.0136691
Sulfonamides and Trimethoprim:Citrobacter	5	0.115657	0.03	0.00202742	0.35957	0.0135797
Sulfonamides and Trimethoprim:Citrobacter	6	0.116951	0.03	0.00218947	0.358899	0.0135054
Sulfonamides and Trimethoprim:Citrobacter	7	0.11829	0.03	0.00180485	0.360411	0.0134457
Sulfonamides and Trimethoprim:Citrobacter	8	0.119674	0.03	0.00254567	0.362487	0.0134004
Sulfonamides and Trimethoprim:Citrobacter	9	0.121103	0.03	0.00274075	0.364956	0.0133692
Sulfonamides and Trimethoprim:Citrobacter	10	0.122573	0.03	0.00245937	0.36466	0.0133518
Sulfonamides and Trimethoprim:Citrobacter	11	0.124086	0.03	0.00324521	0.367474	0.0133478
Sulfonamides and Trimethoprim:Citrobacter	12	0.125639	0.04	0.00339946	0.369019	0.013357
Sulfonamides and Trimethoprim:Citrobacter	13	0.12723	0.04	0.00359764	0.370761	0.0133791
Sulfonamides and Trimethoprim:Citrobacter	14	0.12886	0.04	0.00363465	0.373105	0.0134138
Sulfonamides and Trimethoprim:Citrobacter	15	0.130525	0.04	0.00398288	0.37573	0.0134609
Sulfonamides and Trimethoprim:Citrobacter	16	0.132225	0.04	0.00418856	0.377949	0.0135201
Sulfonamides and Trimethoprim:Citrobacter	17	0.133959	0.04	0.00440334	0.381853	0.0135911
Sulfonamides and Trimethoprim:Citrobacter	18	0.135724	0.05	0.0048642	0.385151	0.0136736
Sulfonamides and Trimethoprim:Citrobacter	19	0.137519	0.05	0.00486149	0.389023	0.0137674
Sulfonamides and Trimethoprim:Citrobacter	20	0.139343	0.05	0.00635025	0.392854	0.0138722
Sulfonamides and Trimethoprim:Citrobacter	21	0.141193	0.05	0.00676622	0.394239	0.0139878
Sulfonamides and Trimethoprim:Citrobacter	22	0.143069	0.05	0.00643694	0.394749	0.0141138
Sulfonamides and Trimethoprim:Citrobacter	23	0.144968	0.05	0.00590134	0.393926	0.0142499
Sulfonamides and Trimethoprim:Citrobacter	24	0.146889	0.05	0.00618901	0.398433	0.0143959
Sulfonamides and Trimethoprim:Citrobacter	25	0.148829	0.05	0.00753465	0.401845	0.0145516
Sulfonamides and Trimethoprim:Citrobacter	26	0.150788	0.05	0.00671412	0.403146	0.0147165
Sulfonamides and Trimethoprim:Citrobacter	27	0.152764	0.06	0.008311	0.40691	0.0148904
Sulfonamides and Trimethoprim:Citrobacter	28	0.154754	0.06	0.00722655	0.406865	0.0150731
Sulfonamides and Trimethoprim:Citrobacter	29	0.156757	0.05	0.00884994	0.410776	0.0152642
Sulfonamides and Trimethoprim:Citrobacter	30	0.158772	0.05	0.00902827	0.417412	0.0154634
Sulfonamides and Trimethoprim:Citrobacter	31	0.160797	0.06	0.00920613	0.423186	0.0156705
Sulfonamides and Trimethoprim:Citrobacter	32	0.16283	0.06	0.00894467	0.426415	0.0158852
Sulfonamides and Trimethoprim:Citrobacter	33	0.16487	0.06	0.00949012	0.431596	0.0161072
Sulfonamides and Trimethoprim:Citrobacter	34	0.166915	0.06	0.00960126	0.43573	0.0163362
Sulfonamides and Trimethoprim:Citrobacter	35	0.168963	0.07	0.0101455	0.440464	0.0165721
Sulfonamides and Trimethoprim:Citrobacter	36	0.171014	0.08	0.0110559	0.445029	0.0168145
Sulfonamides and Trimethoprim:Citrobacter	37	0.173066	0.08	0.00995384	0.447106	0.0170633
Sulfonamides and Trimethoprim:Citrobacter	38	0.175117	0.07	0.0104235	0.450372	0.0173182
Sulfonamides and Trimethoprim:Citrobacter	39	0.177166	0.07	0.0105914	0.453324	0.0175792
Sulfonamides and Trimethoprim:Citrobacter	40	0.179212	0.07	0.0111731	0.456966	0.017846
Sulfonamides and Trimethoprim:Citrobacter	41	0.181254	0.07	0.0108013	0.458328	0.0181185
Sulfonamides and Trimethoprim:Citrobacter	41	0.181254	0.08	0.0108013	0.458328	0.0181185
Sulfonamides and Trimethoprim:Citrobacter	42	0.18329	0.09	0.0108527	0.463796	0.0183966
Sulfonamides and Trimethoprim:Citrobacter	43	0.185321	0.09	0.0106262	0.468222	0.0186802
Sulfonamides and Trimethoprim:Citrobacter	44	0.187344	0.08	0.0104067	0.47177	0.0189693
Sulfonamides and Trimethoprim:Citrobacter	45	0.189358	0.08	0.01105	0.476967	0.019264
Sulfonamides and Trimethoprim:Citrobacter	46	0.191364	0.08	0.00998789	0.480939	0.0195641
Sulfonamides and Trimethoprim:Citrobacter	47	0.19336	0.07	0.00978809	0.484281	0.0198699
Sulfonamides and Trimethoprim:Citrobacter	48	0.195345	0.08	0.0110793	0.490353	0.0201814
Sulfonamides and Trimethoprim:Citrobacter	49	0.197319	0.08	0.0115751	0.495328	0.0204987
Sulfonamides and Trimethoprim:Citrobacter	50	0.199282	0.08	0.0111276	0.498523	0.0208221
Sulfonamides and Trimethoprim:Citrobacter	51	0.201232	0.07	0.0111625	0.503048	0.0211518
Sulfonamides and Trimethoprim:Citrobacter	52	0.20317	0.1	0.0112049	0.509714	0.021488
Sulfonamides and Trimethoprim:Citrobacter	53	0.205095	0.1	0.0111079	0.513445	0.0218311
Sulfonamides and Trimethoprim:Citrobacter	54	0.207007	0.1	0.0113119	0.519355	0.0221814
Sulfonamides and Trimethoprim:Citrobacter	55	0.208905	0.08	0.0110143	0.522866	0.0225393
Sulfonamides and Trimethoprim:Citrobacter	56	0.210789	0.08	0.01096	0.526893	0.0229054
Sulfonamides and Trimethoprim:Citrobacter	57	0.21266	0.1	0.0124224	0.534903	0.02328
Sulfonamides and Trimethoprim:Citrobacter	58	0.214517	0.1	0.0108372	0.538169	0.0236637
Sulfonamides and Trimethoprim:Citrobacter	59	0.21636	0.1	0.0131176	0.545266	0.0240571
Sulfonamides and Trimethoprim:Citrobacter	60	0.21819	0.07	0.0106504	0.547376	0.0244607
Sulfonamides and Trimethoprim:Citrobacter	60	0.21819	0.09	0.0106504	0.547376	0.0244607
Sulfonamides and Trimethoprim:Citrobacter	61	0.220005	0.07	0.0105026	0.55187	0.0248753
Sulfonamides and Trimethoprim:Citrobacter	62	0.221807	0.11	0.00931507	0.554673	0.0253014
Sulfonamides and Trimethoprim:Citrobacter	63	0.223596	0.1	0.0101604	0.559384	0.0257399
Sulfonamides and Trimethoprim:Citrobacter	64	0.225372	0.1	0.00955738	0.562702	0.0261914
Sulfonamides and Trimethoprim:Citrobacter	65	0.227134	0.1	0.0096885	0.571086	0.0266566
Sulfonamides and Trimethoprim:Citrobacter	66	0.228884	0.1	0.00923325	0.573658	0.0271364
Sulfonamides and Trimethoprim:Citrobacter	67	0.230622	0.09	0.00997181	0.58032	0.0276316
Sulfonamides and Trimethoprim:Citrobacter	68	0.232347	0.1	0.0085489	0.583595	0.0281429
Sulfonamides and Trimethoprim:Citrobacter	69	0.234061	0.09	0.00663961	0.587788	0.0286712
Sulfonamides and Trimethoprim:Citrobacter	70	0.235763	0.09	0.00654035	0.592092	0.0292172
Sulfonamides and Trimethoprim:Citrobacter	71	0.237455	0.08	0.0127317	0.60543	0.0297818
Sulfonamides and Trimethoprim:Citrobacter	71	0.237455	0.09	0.0127317	0.60543	0.0297818
Sulfonamides and Trimethoprim:Citrobacter	72	0.239136	0.08	0.0113683	0.608916	0.0303657
Sulfonamides and Trimethoprim:Citrobacter	73	0.240806	0.09	0.00876542	0.608953	0.0309698
Sulfonamides and Trimethoprim:Citrobacter	74	0.242467	0.09	0.00617181	0.611055	0.0315947
Sulfonamides and Trimethoprim:Citrobacter	75	0.244118	0.09	0.0067784	0.617466	0.0322412
Sulfonamides and Trimethoprim:Citrobacter	76	0.24576	0.09	0.00962792	0.627386	0.03291
Sulfonamides and Trimethoprim:Citrobacter	77	0.247394	0.08	0.00886861	0.633195	0.0336016
Sulfonamides and Trimethoprim:Citrobacter	78	0.249018	0.1	0.012129	0.641539	0.0343168
Sulfonamides and Trimethoprim:Citrobacter	79	0.250635	0.1	0.0104408	0.647496	0.0350561
Sulfonamides and Trimethoprim:Citrobacter	80	0.252244	0.09	0.00831603	0.652168	0.0358199
Sulfonamides and Trimethoprim:Citrobacter	81	0.253845	0.09	0.0117266	0.6628	0.0366087
Sulfonamides and Trimethoprim:Citrobacter	82	0.25544	0.09	0.00397925	0.659597	0.037423
Sulfonamides and Trimethoprim:Citrobacter	83	0.257027	0.09	0.00588611	0.667401	0.0382631
Sulfonamides and Trimethoprim:Citrobacter	84	0.258607	0.09	0.00833223	0.674543	0.0391293
Sulfonamides and Trimethoprim:Citrobacter	85	0.260181	0.08	0.00757737	0.680414	0.0400219
Sulfonamides and Trimethoprim:Citrobacter	86	0.261749	0.08	0.00284859	0.683496	0.040941
Sulfonamides and Trimethoprim:Citrobacter	87	0.263311	0.08	0.00114577	0.688709	0.0418869
Sulfonamides and Trimethoprim:Citrobacter	88	0.264866	0.08	0.0047008	0.698945	0.0428596
Sulfonamides and Trimethoprim:Citrobacter	89	0.266416	0.09	0.00218561	0.700501	0.0438592
Sulfonamides and Trimethoprim:Citrobacter	90	0.26796	0.09	0.000983862	0.70721	0.0448857
Sulfonamides and Trimethoprim:Citrobacter	91	0.269499	0.05	0.00394173	0.717223	0.045939
Sulfonamides and Trimethoprim:Citrobacter	92	0.271032	0.07	0.00362997	0.721812	0.047019
Sulfonamides and Trimethoprim:Citrobacter	93	0.272559	0.07	0.000684764	0.725198	0.0481254
Sulfonamides and Trimethoprim:Citrobacter	93	0.272559	0.08	0.000684764	0.725198	0.0481254
Sulfonamides and Trimethoprim:Citrobacter	94	0.274081	0.07	0.00402528	0.735348	0.0492581
Sulfonamides and Trimethoprim:Citrobacter	95	0.275597	0.07	0.000752427	0.740371	0.0504166
Sulfonamides and Trimethoprim:Citrobacter	96	0.277107	0.07	0.000711608	0.748393	0.0516008
Sulfonamides and Trimethoprim:Citrobacter	97	0.278611	0.07	0.000873907	0.759612	0.0528101
Sulfonamides and Trimethoprim:Citrobacter	98	0.28011	0.06	0.000635133	0.763567	0.0540441
Sulfonamides and Trimethoprim:Citrobacter	99	0.281603	0.05	0.000309862	0.773838	0.0553022
Sulfonamides and Trimethoprim:Citrobacter	100	0.28309	0.05	0.000553405	0.781475	0.0565841
Sulfonamides and Trimethoprim:Citrobacter	101	0.284571	0.06	0.000233481	0.78925	0.0578889
Sulfonamides and Trimethoprim:Enterobacter	max	0.365639	0.28	0.0731255	0.704064	0.0306355
Sulfonamides and Trimethoprim:Enterobacter	min	0.2023	0.14	0.0155464	0.467292	0.0174074
Sulfonamides and Trimethoprim:Enterobacter	age_max	0.502382	1	0	1	0.151518
Sulfonamides and Trimethoprim:Enterobacter	age_min	0.537442	1	0	1	0.198468
Sulfonamides and Trimethoprim:Enterobacter	zero	0.276626	0.17	0.0398666	0.605477	0.0263235
Sulfonamides and Trimethoprim:Enterobacter	zero	0.276626	0.22	0.0398666	0.605477	0.0263235
Sulfonamides and Trimethoprim:Enterobacter	hundred	0.276919	0.16	0.0122051	0.660809	0.0359336
Sulfonamides and Trimethoprim:Enterobacter	max_difference	0.163339	0.09	0.00505782	0.365206	0.0105485
Sulfonamides and Trimethoprim:Enterobacter	age_max_difference	-0.03506	-1	-1	1	0.611853
Sulfonamides and Trimethoprim:Enterobacter	zero_hundred_difference	0.000293391	0.01	-0.347898	0.340314	0.0273202
Sulfonamides and Trimethoprim:Enterobacter	1	0.276626	0.17	0.0398666	0.605477	0.0263235
Sulfonamides and Trimethoprim:Enterobacter	1	0.276626	0.22	0.0398666	0.605477	0.0263235
Sulfonamides and Trimethoprim:Enterobacter	2	0.277021	0.15	0.0348347	0.59789	0.0258647
Sulfonamides and Trimethoprim:Enterobacter	2	0.277021	0.18	0.0348347	0.59789	0.0258647
Sulfonamides and Trimethoprim:Enterobacter	3	0.277426	0.16	0.0441008	0.602219	0.0254283
Sulfonamides and Trimethoprim:Enterobacter	4	0.27784	0.17	0.0432533	0.59621	0.025014
Sulfonamides and Trimethoprim:Enterobacter	5	0.278262	0.16	0.0416845	0.592639	0.0246213
Sulfonamides and Trimethoprim:Enterobacter	6	0.278691	0.15	0.0441419	0.591722	0.0242496
Sulfonamides and Trimethoprim:Enterobacter	7	0.279126	0.15	0.0496347	0.594188	0.0238985
Sulfonamides and Trimethoprim:Enterobacter	8	0.279567	0.15	0.0498297	0.589591	0.0235673
Sulfonamides and Trimethoprim:Enterobacter	9	0.280011	0.17	0.053092	0.589906	0.0232556
Sulfonamides and Trimethoprim:Enterobacter	10	0.280459	0.17	0.0548409	0.588458	0.0229628
Sulfonamides and Trimethoprim:Enterobacter	11	0.280908	0.17	0.0574475	0.588932	0.0226882
Sulfonamides and Trimethoprim:Enterobacter	12	0.281358	0.17	0.0576877	0.586964	0.0224314
Sulfonamides and Trimethoprim:Enterobacter	13	0.281808	0.17	0.0594099	0.587499	0.0221915
Sulfonamides and Trimethoprim:Enterobacter	14	0.282258	0.18	0.0564398	0.582131	0.0219681
Sulfonamides and Trimethoprim:Enterobacter	15	0.282705	0.18	0.0558398	0.580071	0.0217605
Sulfonamides and Trimethoprim:Enterobacter	16	0.283149	0.18	0.0555647	0.577978	0.0215681
Sulfonamides and Trimethoprim:Enterobacter	17	0.283589	0.18	0.0569145	0.578755	0.0213903
Sulfonamides and Trimethoprim:Enterobacter	18	0.284025	0.18	0.058947	0.58051	0.0212264
Sulfonamides and Trimethoprim:Enterobacter	19	0.284454	0.17	0.0490132	0.568157	0.0210759
Sulfonamides and Trimethoprim:Enterobacter	20	0.284877	0.2	0.0503405	0.567449	0.0209381
Sulfonamides and Trimethoprim:Enterobacter	21	0.285292	0.2	0.0593574	0.576039	0.0208124
Sulfonamides and Trimethoprim:Enterobacter	22	0.285699	0.2	0.0594712	0.574973	0.0206983
Sulfonamides and Trimethoprim:Enterobacter	23	0.286097	0.17	0.0662924	0.579329	0.0205951
Sulfonamides and Trimethoprim:Enterobacter	23	0.286097	0.2	0.0662924	0.579329	0.0205951
Sulfonamides and Trimethoprim:Enterobacter	24	0.286484	0.2	0.066043	0.579135	0.0205023
Sulfonamides and Trimethoprim:Enterobacter	25	0.286861	0.19	0.0672849	0.58037	0.0204193
Sulfonamides and Trimethoprim:Enterobacter	26	0.287226	0.21	0.0651252	0.578149	0.0203456
Sulfonamides and Trimethoprim:Enterobacter	27	0.287579	0.19	0.0594731	0.571309	0.0202807
Sulfonamides and Trimethoprim:Enterobacter	28	0.28792	0.2	0.0676553	0.579268	0.0202241
Sulfonamides and Trimethoprim:Enterobacter	29	0.288246	0.2	0.0599119	0.570961	0.0201752
Sulfonamides and Trimethoprim:Enterobacter	30	0.288559	0.2	0.0595694	0.568593	0.0201337
Sulfonamides and Trimethoprim:Enterobacter	31	0.288857	0.2	0.0591864	0.568145	0.0200991
Sulfonamides and Trimethoprim:Enterobacter	32	0.28914	0.19	0.0566924	0.564996	0.020071
Sulfonamides and Trimethoprim:Enterobacter	33	0.289407	0.2	0.0616436	0.568093	0.0200489
Sulfonamides and Trimethoprim:Enterobacter	34	0.289658	0.2	0.0559616	0.563527	0.0200326
Sulfonamides and Trimethoprim:Enterobacter	35	0.289893	0.21	0.0619756	0.569933	0.0200216
Sulfonamides and Trimethoprim:Enterobacter	36	0.29011	0.21	0.055262	0.563199	0.0200158
Sulfonamides and Trimethoprim:Enterobacter	37	0.290311	0.21	0.0619015	0.570078	0.0200146
Sulfonamides and Trimethoprim:Enterobacter	38	0.290493	0.2	0.0664668	0.574743	0.020018
Sulfonamides and Trimethoprim:Enterobacter	39	0.290658	0.2	0.0665421	0.575822	0.0200257
Sulfonamides and Trimethoprim:Enterobacter	40	0.290805	0.21	0.0593804	0.568899	0.0200375
Sulfonamides and Trimethoprim:Enterobacter	41	0.290934	0.21	0.05722	0.565967	0.0200531
Sulfonamides and Trimethoprim:Enterobacter	42	0.291044	0.2	0.0592608	0.568514	0.0200725
Sulfonamides and Trimethoprim:Enterobacter	43	0.291135	0.21	0.0574062	0.567186	0.0200955
Sulfonamides and Trimethoprim:Enterobacter	44	0.291208	0.2	0.0587918	0.569686	0.020122
Sulfonamides and Trimethoprim:Enterobacter	45	0.291261	0.2	0.058813	0.571124	0.0201519
Sulfonamides and Trimethoprim:Enterobacter	46	0.291297	0.2	0.0584948	0.570619	0.0201853
Sulfonamides and Trimethoprim:Enterobacter	46	0.291297	0.21	0.0584948	0.570619	0.0201853
Sulfonamides and Trimethoprim:Enterobacter	47	0.291313	0.22	0.0570508	0.571767	0.0202221
Sulfonamides and Trimethoprim:Enterobacter	48	0.29131	0.22	0.0568567	0.57279	0.0202624
Sulfonamides and Trimethoprim:Enterobacter	49	0.291289	0.22	0.0530383	0.569962	0.0203061
Sulfonamides and Trimethoprim:Enterobacter	50	0.291249	0.22	0.0517385	0.569257	0.0203534
Sulfonamides and Trimethoprim:Enterobacter	51	0.291191	0.2	0.0479427	0.566289	0.0204044
Sulfonamides and Trimethoprim:Enterobacter	52	0.291115	0.22	0.0552654	0.574491	0.0204591
Sulfonamides and Trimethoprim:Enterobacter	53	0.291021	0.22	0.0583781	0.578331	0.0205179
Sulfonamides and Trimethoprim:Enterobacter	54	0.290909	0.22	0.0474952	0.567996	0.0205808
Sulfonamides and Trimethoprim:Enterobacter	55	0.290779	0.22	0.0625566	0.58391	0.020648
Sulfonamides and Trimethoprim:Enterobacter	56	0.290632	0.22	0.0629916	0.583766	0.0207199
Sulfonamides and Trimethoprim:Enterobacter	57	0.290469	0.22	0.0588233	0.580959	0.0207966
Sulfonamides and Trimethoprim:Enterobacter	58	0.290289	0.22	0.05116	0.574986	0.0208786
Sulfonamides and Trimethoprim:Enterobacter	59	0.290093	0.21	0.0515951	0.575196	0.020966
Sulfonamides and Trimethoprim:Enterobacter	60	0.289882	0.21	0.047055	0.569693	0.0210592
Sulfonamides and Trimethoprim:Enterobacter	61	0.289655	0.21	0.0464382	0.569356	0.0211586
Sulfonamides and Trimethoprim:Enterobacter	62	0.289415	0.21	0.0460195	0.570683	0.0212646
Sulfonamides and Trimethoprim:Enterobacter	63	0.28916	0.21	0.0455357	0.572853	0.0213776
Sulfonamides and Trimethoprim:Enterobacter	64	0.288892	0.21	0.0451028	0.573363	0.021498
Sulfonamides and Trimethoprim:Enterobacter	65	0.288611	0.2	0.0462057	0.575967	0.0216263
Sulfonamides and Trimethoprim:Enterobacter	66	0.288318	0.2	0.0422221	0.572853	0.0217629
Sulfonamides and Trimethoprim:Enterobacter	67	0.288013	0.23	0.0437433	0.576207	0.0219083
Sulfonamides and Trimethoprim:Enterobacter	68	0.287698	0.23	0.0410878	0.575082	0.022063
Sulfonamides and Trimethoprim:Enterobacter	69	0.287373	0.19	0.0402073	0.575694	0.0222275
Sulfonamides and Trimethoprim:Enterobacter	69	0.287373	0.23	0.0402073	0.575694	0.0222275
Sulfonamides and Trimethoprim:Enterobacter	70	0.287039	0.22	0.0422906	0.579678	0.0224024
Sulfonamides and Trimethoprim:Enterobacter	71	0.286696	0.22	0.0392756	0.578357	0.0225882
Sulfonamides and Trimethoprim:Enterobacter	72	0.286346	0.17	0.0409195	0.582699	0.0227854
Sulfonamides and Trimethoprim:Enterobacter	73	0.285988	0.17	0.0367338	0.580291	0.0229947
Sulfonamides and Trimethoprim:Enterobacter	74	0.285625	0.17	0.0391019	0.584343	0.0232164
Sulfonamides and Trimethoprim:Enterobacter	75	0.285257	0.14	0.0375798	0.58573	0.0234514
Sulfonamides and Trimethoprim:Enterobacter	75	0.285257	0.16	0.0375798	0.58573	0.0234514
Sulfonamides and Trimethoprim:Enterobacter	75	0.285257	0.17	0.0375798	0.58573	0.0234514
Sulfonamides and Trimethoprim:Enterobacter	75	0.285257	0.22	0.0375798	0.58573	0.0234514
Sulfonamides and Trimethoprim:Enterobacter	75	0.285257	0.23	0.0375798	0.58573	0.0234514
Sulfonamides and Trimethoprim:Enterobacter	76	0.284885	0.16	0.0412904	0.591978	0.0237
Sulfonamides and Trimethoprim:Enterobacter	77	0.284509	0.16	0.041021	0.593273	0.023963
Sulfonamides and Trimethoprim:Enterobacter	78	0.284131	0.16	0.0338741	0.588027	0.0242409
Sulfonamides and Trimethoprim:Enterobacter	79	0.283752	0.2	0.0374183	0.594349	0.0245342
Sulfonamides and Trimethoprim:Enterobacter	80	0.283372	0.2	0.0378004	0.597002	0.0248436
Sulfonamides and Trimethoprim:Enterobacter	81	0.282992	0.2	0.0374661	0.599851	0.0251696
Sulfonamides and Trimethoprim:Enterobacter	82	0.282614	0.18	0.0342955	0.597567	0.0255128
Sulfonamides and Trimethoprim:Enterobacter	83	0.282239	0.18	0.0319812	0.597445	0.0258738
Sulfonamides and Trimethoprim:Enterobacter	84	0.281867	0.23	0.030772	0.598094	0.0262531
Sulfonamides and Trimethoprim:Enterobacter	85	0.281499	0.18	0.0301437	0.599769	0.0266512
Sulfonamides and Trimethoprim:Enterobacter	86	0.281136	0.18	0.029385	0.603265	0.0270686
Sulfonamides and Trimethoprim:Enterobacter	87	0.280779	0.18	0.0278655	0.605772	0.0275059
Sulfonamides and Trimethoprim:Enterobacter	88	0.28043	0.19	0.0266727	0.607609	0.0279636
Sulfonamides and Trimethoprim:Enterobacter	89	0.280088	0.19	0.0257119	0.611729	0.028442
Sulfonamides and Trimethoprim:Enterobacter	90	0.279756	0.18	0.0288605	0.620916	0.0289417
Sulfonamides and Trimethoprim:Enterobacter	91	0.279433	0.18	0.0259267	0.622047	0.0294631
Sulfonamides and Trimethoprim:Enterobacter	92	0.279121	0.18	0.0207088	0.622203	0.0300064
Sulfonamides and Trimethoprim:Enterobacter	93	0.27882	0.17	0.0228585	0.62849	0.0305722
Sulfonamides and Trimethoprim:Enterobacter	94	0.278532	0.18	0.0192656	0.628598	0.0311606
Sulfonamides and Trimethoprim:Enterobacter	95	0.278256	0.18	0.0185648	0.635124	0.031772
Sulfonamides and Trimethoprim:Enterobacter	96	0.277995	0.18	0.0177479	0.638464	0.0324066
Sulfonamides and Trimethoprim:Enterobacter	97	0.277748	0.17	0.0187272	0.64544	0.0330646
Sulfonamides and Trimethoprim:Enterobacter	98	0.277517	0.17	0.0161802	0.649401	0.0337462
Sulfonamides and Trimethoprim:Enterobacter	99	0.277301	0.16	0.0148071	0.651204	0.0344515
Sulfonamides and Trimethoprim:Enterobacter	100	0.277102	0.16	0.0129777	0.654477	0.0351806
Sulfonamides and Trimethoprim:Enterobacter	101	0.276919	0.16	0.0122051	0.660809	0.0359336
Sulfonamides and Trimethoprim:Escherichia	max	0.0434039	0.02	0.00193783	0.125735	0.00181525
Sulfonamides and Trimethoprim:Escherichia	min	0.0183496	0.01	0.000297205	0.0555891	0.000394978
Sulfonamides and Trimethoprim:Escherichia	age_max	0.680042	1	0	1	0.146007
Sulfonamides and Trimethoprim:Escherichia	age_min	0.269116	0	0	1	0.133095
Sulfonamides and Trimethoprim:Escherichia	zero	0.0250412	0.01	0.000525976	0.0810152	0.00100609
Sulfonamides and Trimethoprim:Escherichia	hundred	0.037043	0.01	0.000989686	0.112873	0.00147883
Sulfonamides and Trimethoprim:Escherichia	max_difference	0.0250543	0.01	0.000222999	0.0766325	0.000820452
Sulfonamides and Trimethoprim:Escherichia	age_max_difference	0.410926	1	-1	1	0.483259
Sulfonamides and Trimethoprim:Escherichia	zero_hundred_difference	0.0120018	0	-0.0446711	0.0803844	0.00101801
Sulfonamides and Trimethoprim:Escherichia	1	0.0250412	0.01	0.000525976	0.0810152	0.00100609
Sulfonamides and Trimethoprim:Escherichia	2	0.0249206	0.01	0.00032816	0.0793287	0.000967402
Sulfonamides and Trimethoprim:Escherichia	3	0.0248134	0.01	0.00028344	0.0783603	0.000931719
Sulfonamides and Trimethoprim:Escherichia	4	0.0247189	0.01	0.000311536	0.0771228	0.000898832
Sulfonamides and Trimethoprim:Escherichia	5	0.0246369	0.01	0.000341901	0.0757733	0.000868545
Sulfonamides and Trimethoprim:Escherichia	6	0.0245667	0.01	0.000610774	0.0754024	0.00084068
Sulfonamides and Trimethoprim:Escherichia	7	0.0245079	0.01	0.000409945	0.0745689	0.00081507
Sulfonamides and Trimethoprim:Escherichia	8	0.0244601	0.01	0.000611284	0.0741884	0.000791563
Sulfonamides and Trimethoprim:Escherichia	9	0.0244229	0.01	0.000625735	0.0737311	0.000770018
Sulfonamides and Trimethoprim:Escherichia	10	0.0243959	0.01	0.000479373	0.0733845	0.000750305
Sulfonamides and Trimethoprim:Escherichia	11	0.0243786	0.01	0.000578798	0.0732963	0.000732304
Sulfonamides and Trimethoprim:Escherichia	12	0.0243707	0.01	0.000524567	0.0734449	0.000715904
Sulfonamides and Trimethoprim:Escherichia	13	0.0243718	0.01	0.000548355	0.073629	0.000701003
Sulfonamides and Trimethoprim:Escherichia	14	0.0243816	0.01	0.000987357	0.0731861	0.000687508
Sulfonamides and Trimethoprim:Escherichia	15	0.0243998	0.01	0.00059838	0.0722632	0.000675332
Sulfonamides and Trimethoprim:Escherichia	16	0.0244259	0.01	0.000841351	0.0721257	0.000664394
Sulfonamides and Trimethoprim:Escherichia	17	0.0244596	0.01	0.000651756	0.0714482	0.000654621
Sulfonamides and Trimethoprim:Escherichia	18	0.0245007	0.01	0.000679729	0.0712514	0.000645945
Sulfonamides and Trimethoprim:Escherichia	19	0.0245488	0.01	0.000692558	0.0705519	0.000638302
Sulfonamides and Trimethoprim:Escherichia	20	0.0246037	0.01	0.0011425	0.0711682	0.000631636
Sulfonamides and Trimethoprim:Escherichia	21	0.024665	0.01	0.00110695	0.070587	0.000625891
Sulfonamides and Trimethoprim:Escherichia	22	0.0247324	0.01	0.000967915	0.070549	0.000621018
Sulfonamides and Trimethoprim:Escherichia	23	0.0248057	0.01	0.000963795	0.0704893	0.00061697
Sulfonamides and Trimethoprim:Escherichia	24	0.0248846	0.01	0.00128456	0.071051	0.000613705
Sulfonamides and Trimethoprim:Escherichia	25	0.0249689	0.01	0.00130337	0.0713415	0.000611182
Sulfonamides and Trimethoprim:Escherichia	26	0.0250582	0.01	0.00135576	0.071842	0.000609363
Sulfonamides and Trimethoprim:Escherichia	27	0.0251524	0.01	0.000971632	0.0718855	0.000608213
Sulfonamides and Trimethoprim:Escherichia	28	0.0252511	0.01	0.000779816	0.0720037	0.0006077
Sulfonamides and Trimethoprim:Escherichia	29	0.0253542	0.01	0.00141027	0.0727094	0.000607792
Sulfonamides and Trimethoprim:Escherichia	30	0.0254615	0.01	0.00108539	0.0729515	0.00060846
Sulfonamides and Trimethoprim:Escherichia	31	0.0255726	0.01	0.00144094	0.0734884	0.000609677
Sulfonamides and Trimethoprim:Escherichia	32	0.0256873	0.01	0.00155946	0.0737215	0.000611416
Sulfonamides and Trimethoprim:Escherichia	33	0.0258056	0.01	0.00153711	0.0738551	0.000613652
Sulfonamides and Trimethoprim:Escherichia	34	0.025927	0.01	0.00124989	0.0736269	0.000616361
Sulfonamides and Trimethoprim:Escherichia	35	0.0260515	0.01	0.00150552	0.0737669	0.000619522
Sulfonamides and Trimethoprim:Escherichia	36	0.0261788	0.01	0.00130843	0.0736082	0.000623111
Sulfonamides and Trimethoprim:Escherichia	37	0.0263088	0.01	0.00133025	0.0737588	0.000627109
Sulfonamides and Trimethoprim:Escherichia	38	0.0264412	0.01	0.00135172	0.0738135	0.000631495
Sulfonamides and Trimethoprim:Escherichia	39	0.0265759	0.01	0.00137281	0.0737344	0.00063625
Sulfonamides and Trimethoprim:Escherichia	40	0.0267126	0.01	0.00138879	0.0741375	0.000641355
Sulfonamides and Trimethoprim:Escherichia	41	0.0268513	0.01	0.000945152	0.0743366	0.000646792
Sulfonamides and Trimethoprim:Escherichia	42	0.0269917	0.01	0.00134891	0.0750267	0.000652544
Sulfonamides and Trimethoprim:Escherichia	43	0.0271336	0.01	0.00163349	0.0759164	0.000658595
Sulfonamides and Trimethoprim:Escherichia	44	0.0272771	0.01	0.000952067	0.0755652	0.000664927
Sulfonamides and Trimethoprim:Escherichia	45	0.0274218	0.01	0.000955023	0.075679	0.000671527
Sulfonamides and Trimethoprim:Escherichia	46	0.0275676	0.01	0.00150754	0.076005	0.000678377
Sulfonamides and Trimethoprim:Escherichia	47	0.0277144	0.01	0.00152462	0.0765004	0.000685466
Sulfonamides and Trimethoprim:Escherichia	48	0.0278621	0.01	0.00154108	0.0775092	0.000692777
Sulfonamides and Trimethoprim:Escherichia	49	0.0280106	0.01	0.00155223	0.078118	0.0007003
Sulfonamides and Trimethoprim:Escherichia	50	0.0281597	0.01	0.00148103	0.078831	0.000708021
Sulfonamides and Trimethoprim:Escherichia	51	0.0283094	0.01	0.000979815	0.0786678	0.000715928
Sulfonamides and Trimethoprim:Escherichia	52	0.0284595	0.01	0.000985162	0.0793158	0.000724011
Sulfonamides and Trimethoprim:Escherichia	53	0.02861	0.01	0.0011479	0.0800523	0.000732259
Sulfonamides and Trimethoprim:Escherichia	54	0.0287607	0.01	0.00113108	0.0803363	0.000740664
Sulfonamides and Trimethoprim:Escherichia	55	0.0289116	0.01	0.00162929	0.08114	0.000749216
Sulfonamides and Trimethoprim:Escherichia	56	0.0290627	0.01	0.00162711	0.0814945	0.000757909
Sulfonamides and Trimethoprim:Escherichia	57	0.0292138	0.01	0.00135967	0.0819501	0.000766735
Sulfonamides and Trimethoprim:Escherichia	58	0.029365	0.01	0.00102505	0.082186	0.000775689
Sulfonamides and Trimethoprim:Escherichia	59	0.0295162	0.01	0.00103306	0.0825784	0.000784767
Sulfonamides and Trimethoprim:Escherichia	60	0.0296673	0.01	0.00103485	0.082942	0.000793964
Sulfonamides and Trimethoprim:Escherichia	61	0.0298184	0.01	0.00101957	0.0831745	0.00080328
Sulfonamides and Trimethoprim:Escherichia	62	0.0299694	0.01	0.00098825	0.0839614	0.000812713
Sulfonamides and Trimethoprim:Escherichia	63	0.0301204	0.01	0.00127621	0.0849181	0.000822264
Sulfonamides and Trimethoprim:Escherichia	64	0.0302713	0.01	0.000924015	0.0852513	0.000831933
Sulfonamides and Trimethoprim:Escherichia	65	0.0304222	0.01	0.00161523	0.0866016	0.000841725
Sulfonamides and Trimethoprim:Escherichia	66	0.0305732	0.01	0.000864475	0.0862966	0.000851644
Sulfonamides and Trimethoprim:Escherichia	67	0.0307242	0.01	0.00161446	0.0875732	0.000861696
Sulfonamides and Trimethoprim:Escherichia	68	0.0308753	0.01	0.00161433	0.0874576	0.000871889
Sulfonamides and Trimethoprim:Escherichia	69	0.0310265	0.01	0.00161436	0.0882398	0.000882233
Sulfonamides and Trimethoprim:Escherichia	70	0.0311781	0.01	0.00161457	0.0890479	0.000892738
Sulfonamides and Trimethoprim:Escherichia	71	0.03133	0.01	0.00161495	0.089595	0.000903419
Sulfonamides and Trimethoprim:Escherichia	72	0.0314823	0.01	0.00161549	0.089897	0.000914289
Sulfonamides and Trimethoprim:Escherichia	73	0.0316352	0.01	0.00169839	0.0910173	0.000925366
Sulfonamides and Trimethoprim:Escherichia	74	0.0317888	0.01	0.00174129	0.0918144	0.000936669
Sulfonamides and Trimethoprim:Escherichia	75	0.0319433	0.01	0.00160829	0.0920383	0.000948218
Sulfonamides and Trimethoprim:Escherichia	76	0.0320987	0.01	0.00160541	0.092568	0.000960039
Sulfonamides and Trimethoprim:Escherichia	77	0.0322553	0.01	0.00160259	0.0931109	0.000972155
Sulfonamides and Trimethoprim:Escherichia	78	0.0324132	0.01	0.00162036	0.0935862	0.000984596
Sulfonamides and Trimethoprim:Escherichia	79	0.0325726	0.01	0.00129501	0.0936371	0.000997393
Sulfonamides and Trimethoprim:Escherichia	80	0.0327338	0.01	0.0015651	0.0944293	0.00101058
Sulfonamides and Trimethoprim:Escherichia	81	0.0328969	0.01	0.00133439	0.0948735	0.00102419
Sulfonamides and Trimethoprim:Escherichia	82	0.0330622	0.01	0.00135521	0.0954919	0.00103827
Sulfonamides and Trimethoprim:Escherichia	83	0.0332299	0.01	0.00148811	0.0970225	0.00105285
Sulfonamides and Trimethoprim:Escherichia	84	0.0334003	0.01	0.00139922	0.0975693	0.00106799
Sulfonamides and Trimethoprim:Escherichia	85	0.0335737	0.01	0.00142248	0.0985909	0.00108374
Sulfonamides and Trimethoprim:Escherichia	86	0.0337503	0.01	0.00141765	0.0996445	0.00110014
Sulfonamides and Trimethoprim:Escherichia	87	0.0339306	0.01	0.00139552	0.100546	0.00111727
Sulfonamides and Trimethoprim:Escherichia	88	0.0341147	0.01	0.00137402	0.10113	0.00113517
Sulfonamides and Trimethoprim:Escherichia	89	0.034303	0.01	0.00143629	0.101884	0.00115392
Sulfonamides and Trimethoprim:Escherichia	90	0.034496	0.01	0.000657854	0.102021	0.00117359
Sulfonamides and Trimethoprim:Escherichia	91	0.0346939	0.01	0.00131319	0.103425	0.00119427
Sulfonamides and Trimethoprim:Escherichia	92	0.0348972	0.01	0.00129407	0.104704	0.00121603
Sulfonamides and Trimethoprim:Escherichia	93	0.0351063	0.01	0.00127551	0.105595	0.00123897
Sulfonamides and Trimethoprim:Escherichia	94	0.0353216	0.01	0.00124825	0.106586	0.00126319
Sulfonamides and Trimethoprim:Escherichia	95	0.0355436	0.01	0.001063	0.107368	0.00128879
Sulfonamides and Trimethoprim:Escherichia	96	0.0357727	0.01	0.0010614	0.107839	0.0013159
Sulfonamides and Trimethoprim:Escherichia	97	0.0360094	0.01	0.00106007	0.108615	0.00134464
Sulfonamides and Trimethoprim:Escherichia	98	0.0362542	0.01	0.00109849	0.110262	0.00137515
Sulfonamides and Trimethoprim:Escherichia	99	0.0365077	0.01	0.00105824	0.110576	0.00140757
Sulfonamides and Trimethoprim:Escherichia	100	0.0367705	0.01	0.00102027	0.111502	0.00144207
Sulfonamides and Trimethoprim:Escherichia	101	0.037043	0.01	0.000989686	0.112873	0.00147883
Sulfonamides and Trimethoprim:Haemophilus	max	0.234243	0.14	0.0259607	0.534281	0.021295
Sulfonamides and Trimethoprim:Haemophilus	min	0.0893927	0.05	0.00662245	0.213686	0.00405731
Sulfonamides and Trimethoprim:Haemophilus	age_max	0.884086	1	0	1	0.0915095
Sulfonamides and Trimethoprim:Haemophilus	age_min	0.24519	0	0	0.6	0.0526888
Sulfonamides and Trimethoprim:Haemophilus	zero	0.115257	0.06	0.00601305	0.291455	0.0074889
Sulfonamides and Trimethoprim:Haemophilus	hundred	0.229617	0.08	0.0145166	0.526582	0.0217504
Sulfonamides and Trimethoprim:Haemophilus	max_difference	0.14485	0.07	0.00295396	0.363258	0.0114759
Sulfonamides and Trimethoprim:Haemophilus	age_max_difference	0.638896	1	-0.58	1	0.222544
Sulfonamides and Trimethoprim:Haemophilus	zero_hundred_difference	0.11436	0.07	-0.0568214	0.377633	0.012872
Sulfonamides and Trimethoprim:Haemophilus	1	0.115257	0.06	0.00601305	0.291455	0.0074889
Sulfonamides and Trimethoprim:Haemophilus	2	0.114059	0.06	0.00734279	0.288778	0.00723183
Sulfonamides and Trimethoprim:Haemophilus	3	0.112926	0.06	0.00752976	0.283714	0.00699336
Sulfonamides and Trimethoprim:Haemophilus	4	0.111856	0.06	0.00925763	0.28089	0.0067724
Sulfonamides and Trimethoprim:Haemophilus	5	0.110849	0.06	0.00808288	0.27539	0.00656794
Sulfonamides and Trimethoprim:Haemophilus	6	0.109901	0.06	0.00832052	0.272867	0.00637901
Sulfonamides and Trimethoprim:Haemophilus	7	0.109013	0.06	0.0120109	0.27431	0.00620471
Sulfonamides and Trimethoprim:Haemophilus	8	0.108181	0.05	0.0121445	0.271339	0.00604418
Sulfonamides and Trimethoprim:Haemophilus	9	0.107404	0.06	0.0116057	0.26847	0.00589661
Sulfonamides and Trimethoprim:Haemophilus	10	0.106682	0.05	0.00847701	0.26199	0.00576126
Sulfonamides and Trimethoprim:Haemophilus	11	0.106012	0.05	0.0133847	0.265147	0.00563742
Sulfonamides and Trimethoprim:Haemophilus	12	0.105393	0.05	0.00810964	0.257053	0.00552444
Sulfonamides and Trimethoprim:Haemophilus	13	0.104824	0.05	0.0129951	0.260479	0.00542169
Sulfonamides and Trimethoprim:Haemophilus	14	0.104304	0.05	0.00760996	0.251892	0.00532859
Sulfonamides and Trimethoprim:Haemophilus	15	0.103831	0.05	0.0125563	0.254731	0.00524463
Sulfonamides and Trimethoprim:Haemophilus	16	0.103405	0.05	0.0124942	0.252707	0.00516929
Sulfonamides and Trimethoprim:Haemophilus	17	0.103024	0.06	0.0117517	0.250271	0.00510211
Sulfonamides and Trimethoprim:Haemophilus	18	0.102687	0.05	0.0113914	0.248161	0.00504265
Sulfonamides and Trimethoprim:Haemophilus	19	0.102393	0.05	0.012222	0.247731	0.00499053
Sulfonamides and Trimethoprim:Haemophilus	20	0.102141	0.05	0.0125638	0.248161	0.00494536
Sulfonamides and Trimethoprim:Haemophilus	21	0.10193	0.04	0.00935754	0.244243	0.00490679
Sulfonamides and Trimethoprim:Haemophilus	22	0.10176	0.05	0.00968527	0.243344	0.00487452
Sulfonamides and Trimethoprim:Haemophilus	23	0.10163	0.05	0.0123328	0.24512	0.00484824
Sulfonamides and Trimethoprim:Haemophilus	24	0.101539	0.05	0.00935612	0.24066	0.00482767
Sulfonamides and Trimethoprim:Haemophilus	25	0.101486	0.05	0.0120935	0.242489	0.00481257
Sulfonamides and Trimethoprim:Haemophilus	26	0.101471	0.05	0.0100379	0.24042	0.0048027
Sulfonamides and Trimethoprim:Haemophilus	27	0.101493	0.05	0.0104185	0.239922	0.00479784
Sulfonamides and Trimethoprim:Haemophilus	28	0.101552	0.05	0.00940114	0.239572	0.0047978
Sulfonamides and Trimethoprim:Haemophilus	29	0.101647	0.05	0.0106955	0.24107	0.0048024
Sulfonamides and Trimethoprim:Haemophilus	30	0.101778	0.05	0.00915046	0.239366	0.00481146
Sulfonamides and Trimethoprim:Haemophilus	31	0.101944	0.05	0.0102831	0.24035	0.00482484
Sulfonamides and Trimethoprim:Haemophilus	32	0.102145	0.05	0.0101336	0.240729	0.00484239
Sulfonamides and Trimethoprim:Haemophilus	33	0.102381	0.05	0.0107161	0.241467	0.004864
Sulfonamides and Trimethoprim:Haemophilus	34	0.102651	0.05	0.00788987	0.23884	0.00488955
Sulfonamides and Trimethoprim:Haemophilus	35	0.102956	0.05	0.0107398	0.242095	0.00491894
Sulfonamides and Trimethoprim:Haemophilus	36	0.103294	0.05	0.00949451	0.241762	0.00495208
Sulfonamides and Trimethoprim:Haemophilus	37	0.103667	0.05	0.0109907	0.243735	0.00498889
Sulfonamides and Trimethoprim:Haemophilus	38	0.104074	0.05	0.0111394	0.245848	0.00502931
Sulfonamides and Trimethoprim:Haemophilus	39	0.104515	0.05	0.0106416	0.246354	0.00507327
Sulfonamides and Trimethoprim:Haemophilus	40	0.104989	0.05	0.0095312	0.246135	0.00512074
Sulfonamides and Trimethoprim:Haemophilus	41	0.105498	0.05	0.00763742	0.245897	0.00517167
Sulfonamides and Trimethoprim:Haemophilus	42	0.106041	0.05	0.0100006	0.249106	0.00522604
Sulfonamides and Trimethoprim:Haemophilus	43	0.106618	0.05	0.0100718	0.250289	0.00528382
Sulfonamides and Trimethoprim:Haemophilus	44	0.10723	0.05	0.0101471	0.252447	0.00534502
Sulfonamides and Trimethoprim:Haemophilus	45	0.107876	0.05	0.0114693	0.255217	0.00540963
Sulfonamides and Trimethoprim:Haemophilus	46	0.108558	0.05	0.0102864	0.254224	0.00547767
Sulfonamides and Trimethoprim:Haemophilus	47	0.109275	0.05	0.0103266	0.256647	0.00554915
Sulfonamides and Trimethoprim:Haemophilus	48	0.110027	0.05	0.010372	0.258608	0.00562412
Sulfonamides and Trimethoprim:Haemophilus	49	0.110816	0.06	0.0104189	0.260406	0.0057026
Sulfonamides and Trimethoprim:Haemophilus	50	0.111642	0.06	0.0104044	0.2621	0.00578466
Sulfonamides and Trimethoprim:Haemophilus	51	0.112505	0.06	0.010394	0.264237	0.00587036
Sulfonamides and Trimethoprim:Haemophilus	52	0.113405	0.06	0.0106068	0.266473	0.00595977
Sulfonamides and Trimethoprim:Haemophilus	53	0.114344	0.06	0.012558	0.270032	0.00605299
Sulfonamides and Trimethoprim:Haemophilus	54	0.115322	0.06	0.0125601	0.271557	0.0061501
Sulfonamides and Trimethoprim:Haemophilus	55	0.11634	0.06	0.0125456	0.273425	0.00625122
Sulfonamides and Trimethoprim:Haemophilus	56	0.117398	0.06	0.0114085	0.274684	0.00635648
Sulfonamides and Trimethoprim:Haemophilus	57	0.118498	0.06	0.0120862	0.278538	0.00646601
Sulfonamides and Trimethoprim:Haemophilus	58	0.11964	0.08	0.00871552	0.278599	0.00657997
Sulfonamides and Trimethoprim:Haemophilus	59	0.120825	0.06	0.0118419	0.284386	0.00669853
Sulfonamides and Trimethoprim:Haemophilus	60	0.122054	0.06	0.0122302	0.287971	0.00682186
Sulfonamides and Trimethoprim:Haemophilus	60	0.122054	0.08	0.0122302	0.287971	0.00682186
Sulfonamides and Trimethoprim:Haemophilus	61	0.123328	0.08	0.0105132	0.289392	0.00695018
Sulfonamides and Trimethoprim:Haemophilus	62	0.124649	0.06	0.0105478	0.291687	0.00708369
Sulfonamides and Trimethoprim:Haemophilus	63	0.126017	0.09	0.010586	0.295658	0.00722265
Sulfonamides and Trimethoprim:Haemophilus	64	0.127433	0.08	0.0124491	0.300019	0.0073673
Sulfonamides and Trimethoprim:Haemophilus	65	0.1289	0.09	0.0118508	0.302263	0.00751792
Sulfonamides and Trimethoprim:Haemophilus	66	0.130417	0.08	0.00834595	0.302384	0.00767482
Sulfonamides and Trimethoprim:Haemophilus	67	0.131987	0.08	0.0084898	0.306193	0.00783832
Sulfonamides and Trimethoprim:Haemophilus	68	0.133612	0.08	0.012427	0.313012	0.00800876
Sulfonamides and Trimethoprim:Haemophilus	69	0.135291	0.09	0.0124333	0.317032	0.00818652
Sulfonamides and Trimethoprim:Haemophilus	70	0.137028	0.09	0.0124444	0.320104	0.008372
Sulfonamides and Trimethoprim:Haemophilus	71	0.138823	0.09	0.0124601	0.324377	0.00856563
Sulfonamides and Trimethoprim:Haemophilus	72	0.140678	0.09	0.0124806	0.328352	0.00876786
Sulfonamides and Trimethoprim:Haemophilus	73	0.142596	0.09	0.0124742	0.332627	0.0089792
Sulfonamides and Trimethoprim:Haemophilus	74	0.144577	0.09	0.0112242	0.33577	0.00920016
Sulfonamides and Trimethoprim:Haemophilus	75	0.146623	0.09	0.0123226	0.341482	0.0094313
Sulfonamides and Trimethoprim:Haemophilus	76	0.148738	0.1	0.0115045	0.345553	0.00967322
Sulfonamides and Trimethoprim:Haemophilus	77	0.150921	0.09	0.0146092	0.354771	0.00992654
Sulfonamides and Trimethoprim:Haemophilus	77	0.150921	0.1	0.0146092	0.354771	0.00992654
Sulfonamides and Trimethoprim:Haemophilus	78	0.153176	0.1	0.0106633	0.355606	0.0101919
Sulfonamides and Trimethoprim:Haemophilus	79	0.155505	0.07	0.0118373	0.360635	0.0104701
Sulfonamides and Trimethoprim:Haemophilus	80	0.157909	0.07	0.0118646	0.365677	0.0107618
Sulfonamides and Trimethoprim:Haemophilus	80	0.157909	0.1	0.0118646	0.365677	0.0107618
Sulfonamides and Trimethoprim:Haemophilus	81	0.16039	0.07	0.0117336	0.371054	0.0110678
Sulfonamides and Trimethoprim:Haemophilus	82	0.162951	0.08	0.0129554	0.378122	0.011389
Sulfonamides and Trimethoprim:Haemophilus	83	0.165595	0.07	0.0139955	0.385596	0.0117262
Sulfonamides and Trimethoprim:Haemophilus	83	0.165595	0.08	0.0139955	0.385596	0.0117262
Sulfonamides and Trimethoprim:Haemophilus	84	0.168322	0.08	0.0113026	0.389211	0.0120804
Sulfonamides and Trimethoprim:Haemophilus	85	0.171135	0.08	0.0126639	0.396308	0.0124525
Sulfonamides and Trimethoprim:Haemophilus	86	0.174038	0.08	0.0131753	0.403627	0.0128435
Sulfonamides and Trimethoprim:Haemophilus	87	0.177031	0.09	0.0133885	0.409094	0.0132544
Sulfonamides and Trimethoprim:Haemophilus	88	0.180116	0.09	0.013974	0.417675	0.0136864
Sulfonamides and Trimethoprim:Haemophilus	89	0.183298	0.09	0.0101066	0.42036	0.0141405
Sulfonamides and Trimethoprim:Haemophilus	90	0.186576	0.09	0.0135399	0.429599	0.0146179
Sulfonamides and Trimethoprim:Haemophilus	91	0.189954	0.09	0.0137381	0.435552	0.0151198
Sulfonamides and Trimethoprim:Haemophilus	92	0.193433	0.09	0.0139446	0.445119	0.0156473
Sulfonamides and Trimethoprim:Haemophilus	92	0.193433	0.11	0.0139446	0.445119	0.0156473
Sulfonamides and Trimethoprim:Haemophilus	93	0.197017	0.11	0.0141025	0.453373	0.0162018
Sulfonamides and Trimethoprim:Haemophilus	94	0.200705	0.11	0.00948395	0.458371	0.0167844
Sulfonamides and Trimethoprim:Haemophilus	95	0.204501	0.09	0.0142747	0.472185	0.0173963
Sulfonamides and Trimethoprim:Haemophilus	96	0.208406	0.12	0.0142584	0.482123	0.0180388
Sulfonamides and Trimethoprim:Haemophilus	97	0.212421	0.09	0.0142425	0.490563	0.018713
Sulfonamides and Trimethoprim:Haemophilus	98	0.216549	0.13	0.0238447	0.510396	0.0194202
Sulfonamides and Trimethoprim:Haemophilus	99	0.22079	0.08	0.0148632	0.509095	0.0201615
Sulfonamides and Trimethoprim:Haemophilus	100	0.225146	0.08	0.0166499	0.519234	0.0209379
Sulfonamides and Trimethoprim:Haemophilus	101	0.229617	0.08	0.0145166	0.526582	0.0217504
Sulfonamides and Trimethoprim:Klebsiella	max	0.510949	0.53	0.207531	0.813279	0.0259533
Sulfonamides and Trimethoprim:Klebsiella	min	0.371348	0.36	0.105179	0.658076	0.0218802
Sulfonamides and Trimethoprim:Klebsiella	age_max	0.574168	1	0	1	0.175203
Sulfonamides and Trimethoprim:Klebsiella	age_min	0.41258	0	0	1	0.161318
Sulfonamides and Trimethoprim:Klebsiella	zero	0.428074	0.4	0.138393	0.763621	0.0274447
Sulfonamides and Trimethoprim:Klebsiella	hundred	0.457785	0.53	0.148783	0.79127	0.0303582
Sulfonamides and Trimethoprim:Klebsiella	max_difference	0.1396	0.08	0.0118707	0.291771	0.00616995
Sulfonamides and Trimethoprim:Klebsiella	age_max_difference	0.161588	1	-1	1	0.582346
Sulfonamides and Trimethoprim:Klebsiella	zero_hundred_difference	0.0297109	0.04	-0.2371	0.281104	0.0173288
Sulfonamides and Trimethoprim:Klebsiella	1	0.428074	0.4	0.138393	0.763621	0.0274447
Sulfonamides and Trimethoprim:Klebsiella	2	0.428005	0.33	0.140295	0.761345	0.0270017
Sulfonamides and Trimethoprim:Klebsiella	3	0.427948	0.33	0.141542	0.757772	0.0265819
Sulfonamides and Trimethoprim:Klebsiella	4	0.427903	0.39	0.143951	0.754816	0.0261846
Sulfonamides and Trimethoprim:Klebsiella	5	0.42787	0.33	0.144919	0.751351	0.0258095
Sulfonamides and Trimethoprim:Klebsiella	6	0.427849	0.33	0.146444	0.74911	0.0254558
Sulfonamides and Trimethoprim:Klebsiella	7	0.427838	0.33	0.148	0.74652	0.0251232
Sulfonamides and Trimethoprim:Klebsiella	8	0.42784	0.39	0.150062	0.744577	0.0248109
Sulfonamides and Trimethoprim:Klebsiella	9	0.427852	0.35	0.149111	0.740753	0.0245183
Sulfonamides and Trimethoprim:Klebsiella	10	0.427875	0.35	0.150097	0.738893	0.024245
Sulfonamides and Trimethoprim:Klebsiella	11	0.427908	0.35	0.149751	0.735661	0.0239902
Sulfonamides and Trimethoprim:Klebsiella	12	0.427952	0.35	0.155067	0.739105	0.0237533
Sulfonamides and Trimethoprim:Klebsiella	13	0.428007	0.39	0.154768	0.737275	0.0235337
Sulfonamides and Trimethoprim:Klebsiella	14	0.428071	0.36	0.153197	0.734265	0.0233307
Sulfonamides and Trimethoprim:Klebsiella	15	0.428145	0.37	0.15926	0.739257	0.0231437
Sulfonamides and Trimethoprim:Klebsiella	16	0.428229	0.39	0.155547	0.734333	0.022972
Sulfonamides and Trimethoprim:Klebsiella	17	0.428322	0.38	0.155849	0.732962	0.0228151
Sulfonamides and Trimethoprim:Klebsiella	18	0.428424	0.38	0.136858	0.712237	0.0226722
Sulfonamides and Trimethoprim:Klebsiella	19	0.428535	0.38	0.140095	0.713731	0.0225428
Sulfonamides and Trimethoprim:Klebsiella	20	0.428654	0.38	0.142504	0.714754	0.0224262
Sulfonamides and Trimethoprim:Klebsiella	21	0.428782	0.38	0.146738	0.715291	0.0223218
Sulfonamides and Trimethoprim:Klebsiella	22	0.428919	0.38	0.147618	0.713977	0.022229
Sulfonamides and Trimethoprim:Klebsiella	23	0.429063	0.38	0.144536	0.709915	0.0221472
Sulfonamides and Trimethoprim:Klebsiella	24	0.429215	0.38	0.144813	0.70931	0.0220758
Sulfonamides and Trimethoprim:Klebsiella	25	0.429375	0.38	0.145458	0.709163	0.0220142
Sulfonamides and Trimethoprim:Klebsiella	26	0.429542	0.38	0.144315	0.706727	0.0219619
Sulfonamides and Trimethoprim:Klebsiella	27	0.429717	0.38	0.15048	0.711753	0.0219183
Sulfonamides and Trimethoprim:Klebsiella	28	0.429899	0.38	0.150962	0.709694	0.021883
Sulfonamides and Trimethoprim:Klebsiella	29	0.430087	0.37	0.15262	0.712083	0.0218553
Sulfonamides and Trimethoprim:Klebsiella	30	0.430283	0.37	0.151298	0.711005	0.0218349
Sulfonamides and Trimethoprim:Klebsiella	31	0.430485	0.37	0.152881	0.712439	0.0218212
Sulfonamides and Trimethoprim:Klebsiella	32	0.430693	0.42	0.152431	0.711882	0.0218137
Sulfonamides and Trimethoprim:Klebsiella	33	0.430908	0.42	0.148143	0.707828	0.021812
Sulfonamides and Trimethoprim:Klebsiella	34	0.431129	0.37	0.149405	0.709749	0.0218158
Sulfonamides and Trimethoprim:Klebsiella	35	0.431356	0.41	0.144649	0.704775	0.0218246
Sulfonamides and Trimethoprim:Klebsiella	36	0.431588	0.37	0.145875	0.705489	0.0218379
Sulfonamides and Trimethoprim:Klebsiella	37	0.431827	0.37	0.144878	0.704032	0.0218556
Sulfonamides and Trimethoprim:Klebsiella	38	0.432071	0.37	0.147475	0.706962	0.0218771
Sulfonamides and Trimethoprim:Klebsiella	39	0.432321	0.37	0.148719	0.708543	0.0219022
Sulfonamides and Trimethoprim:Klebsiella	40	0.432576	0.37	0.147089	0.707733	0.0219306
Sulfonamides and Trimethoprim:Klebsiella	41	0.432836	0.4	0.13925	0.701198	0.021962
Sulfonamides and Trimethoprim:Klebsiella	42	0.433102	0.41	0.155262	0.716328	0.0219961
Sulfonamides and Trimethoprim:Klebsiella	43	0.433373	0.41	0.139182	0.699437	0.0220327
Sulfonamides and Trimethoprim:Klebsiella	44	0.433649	0.34	0.14026	0.701564	0.0220716
Sulfonamides and Trimethoprim:Klebsiella	45	0.43393	0.4	0.142907	0.704351	0.0221126
Sulfonamides and Trimethoprim:Klebsiella	46	0.434216	0.4	0.138931	0.70082	0.0221554
Sulfonamides and Trimethoprim:Klebsiella	47	0.434507	0.4	0.141974	0.704598	0.0222
Sulfonamides and Trimethoprim:Klebsiella	48	0.434803	0.4	0.143434	0.705992	0.0222461
Sulfonamides and Trimethoprim:Klebsiella	49	0.435104	0.4	0.142859	0.705423	0.0222938
Sulfonamides and Trimethoprim:Klebsiella	50	0.435409	0.4	0.142773	0.705968	0.0223427
Sulfonamides and Trimethoprim:Klebsiella	51	0.435719	0.4	0.148609	0.711073	0.022393
Sulfonamides and Trimethoprim:Klebsiella	52	0.436034	0.4	0.14856	0.710717	0.0224445
Sulfonamides and Trimethoprim:Klebsiella	53	0.436354	0.4	0.149073	0.712591	0.0224972
Sulfonamides and Trimethoprim:Klebsiella	54	0.436679	0.4	0.151848	0.715465	0.0225511
Sulfonamides and Trimethoprim:Klebsiella	55	0.437008	0.4	0.153089	0.717334	0.0226062
Sulfonamides and Trimethoprim:Klebsiella	56	0.437342	0.4	0.153615	0.719694	0.0226625
Sulfonamides and Trimethoprim:Klebsiella	57	0.43768	0.41	0.162396	0.72853	0.02272
Sulfonamides and Trimethoprim:Klebsiella	58	0.438024	0.4	0.163078	0.729121	0.0227788
Sulfonamides and Trimethoprim:Klebsiella	59	0.438372	0.39	0.163352	0.72969	0.022839
Sulfonamides and Trimethoprim:Klebsiella	59	0.438372	0.41	0.163352	0.72969	0.022839
Sulfonamides and Trimethoprim:Klebsiella	60	0.438725	0.39	0.163553	0.729789	0.0229007
Sulfonamides and Trimethoprim:Klebsiella	61	0.439082	0.39	0.163218	0.729932	0.022964
Sulfonamides and Trimethoprim:Klebsiella	62	0.439445	0.39	0.163806	0.731115	0.023029
Sulfonamides and Trimethoprim:Klebsiella	63	0.439812	0.39	0.16388	0.731886	0.023096
Sulfonamides and Trimethoprim:Klebsiella	64	0.440184	0.39	0.161096	0.729737	0.0231651
Sulfonamides and Trimethoprim:Klebsiella	65	0.440561	0.39	0.161336	0.729511	0.0232364
Sulfonamides and Trimethoprim:Klebsiella	66	0.440943	0.37	0.161101	0.730694	0.0233103
Sulfonamides and Trimethoprim:Klebsiella	67	0.44133	0.37	0.161833	0.733077	0.0233869
Sulfonamides and Trimethoprim:Klebsiella	67	0.44133	0.41	0.161833	0.733077	0.0233869
Sulfonamides and Trimethoprim:Klebsiella	68	0.441722	0.5	0.162782	0.735417	0.0234665
Sulfonamides and Trimethoprim:Klebsiella	69	0.442119	0.38	0.161636	0.735916	0.0235494
Sulfonamides and Trimethoprim:Klebsiella	70	0.442521	0.38	0.160415	0.735064	0.0236358
Sulfonamides and Trimethoprim:Klebsiella	71	0.442928	0.38	0.159843	0.734843	0.0237262
Sulfonamides and Trimethoprim:Klebsiella	72	0.443341	0.44	0.158472	0.73457	0.0238207
Sulfonamides and Trimethoprim:Klebsiella	73	0.443759	0.44	0.157437	0.735081	0.0239197
Sulfonamides and Trimethoprim:Klebsiella	74	0.444182	0.38	0.158252	0.736636	0.0240237
Sulfonamides and Trimethoprim:Klebsiella	74	0.444182	0.44	0.158252	0.736636	0.0240237
Sulfonamides and Trimethoprim:Klebsiella	75	0.44461	0.44	0.145478	0.725624	0.024133
Sulfonamides and Trimethoprim:Klebsiella	76	0.445044	0.4	0.146227	0.726888	0.0242479
Sulfonamides and Trimethoprim:Klebsiella	76	0.445044	0.44	0.146227	0.726888	0.0242479
Sulfonamides and Trimethoprim:Klebsiella	76	0.445044	0.52	0.146227	0.726888	0.0242479
Sulfonamides and Trimethoprim:Klebsiella	77	0.445484	0.41	0.145985	0.727409	0.0243689
Sulfonamides and Trimethoprim:Klebsiella	78	0.445929	0.41	0.145503	0.730056	0.0244964
Sulfonamides and Trimethoprim:Klebsiella	79	0.446379	0.4	0.151733	0.737717	0.0246308
Sulfonamides and Trimethoprim:Klebsiella	80	0.446835	0.38	0.150424	0.738604	0.0247727
Sulfonamides and Trimethoprim:Klebsiella	81	0.447297	0.38	0.142111	0.73138	0.0249224
Sulfonamides and Trimethoprim:Klebsiella	82	0.447765	0.51	0.140939	0.731208	0.0250804
Sulfonamides and Trimethoprim:Klebsiella	83	0.448238	0.38	0.139249	0.731499	0.0252472
Sulfonamides and Trimethoprim:Klebsiella	84	0.448718	0.38	0.141101	0.735682	0.0254234
Sulfonamides and Trimethoprim:Klebsiella	85	0.449203	0.48	0.140867	0.737865	0.0256094
Sulfonamides and Trimethoprim:Klebsiella	86	0.449694	0.37	0.143576	0.742551	0.0258058
Sulfonamides and Trimethoprim:Klebsiella	86	0.449694	0.39	0.143576	0.742551	0.0258058
Sulfonamides and Trimethoprim:Klebsiella	86	0.449694	0.45	0.143576	0.742551	0.0258058
Sulfonamides and Trimethoprim:Klebsiella	86	0.449694	0.48	0.143576	0.742551	0.0258058
Sulfonamides and Trimethoprim:Klebsiella	86	0.449694	0.53	0.143576	0.742551	0.0258058
Sulfonamides and Trimethoprim:Klebsiella	87	0.450191	0.37	0.152716	0.753861	0.026013
Sulfonamides and Trimethoprim:Klebsiella	88	0.450694	0.39	0.150203	0.752946	0.0262316
Sulfonamides and Trimethoprim:Klebsiella	88	0.450694	0.46	0.150203	0.752946	0.0262316
Sulfonamides and Trimethoprim:Klebsiella	89	0.451203	0.39	0.149625	0.753961	0.0264622
Sulfonamides and Trimethoprim:Klebsiella	90	0.451718	0.5	0.15136	0.756897	0.0267052
Sulfonamides and Trimethoprim:Klebsiella	91	0.452239	0.39	0.15171	0.758312	0.0269613
Sulfonamides and Trimethoprim:Klebsiella	92	0.452767	0.45	0.157198	0.767275	0.027231
Sulfonamides and Trimethoprim:Klebsiella	92	0.452767	0.49	0.157198	0.767275	0.027231
Sulfonamides and Trimethoprim:Klebsiella	93	0.4533	0.49	0.153469	0.767587	0.0275147
Sulfonamides and Trimethoprim:Klebsiella	94	0.453839	0.46	0.157493	0.772932	0.0278132
Sulfonamides and Trimethoprim:Klebsiella	95	0.454385	0.46	0.149799	0.768536	0.0281269
Sulfonamides and Trimethoprim:Klebsiella	96	0.454937	0.49	0.151496	0.772952	0.0284563
Sulfonamides and Trimethoprim:Klebsiella	97	0.455494	0.49	0.150936	0.776073	0.028802
Sulfonamides and Trimethoprim:Klebsiella	98	0.456058	0.49	0.146541	0.776001	0.0291646
Sulfonamides and Trimethoprim:Klebsiella	99	0.456628	0.43	0.153593	0.786023	0.0295444
Sulfonamides and Trimethoprim:Klebsiella	100	0.457204	0.53	0.152575	0.790035	0.0299422
Sulfonamides and Trimethoprim:Klebsiella	101	0.457785	0.53	0.148783	0.79127	0.0303582
Sulfonamides and Trimethoprim:Kocuria	max	0.229393	0.04	0.00124064	0.698215	0.0453005
Sulfonamides and Trimethoprim:Kocuria	min	0.0728968	0.01	5.22155572350761e-05	0.256452	0.00833278
Sulfonamides and Trimethoprim:Kocuria	age_max	0.574516	1	0	1	0.187569
Sulfonamides and Trimethoprim:Kocuria	age_min	0.449676	0	0	1	0.159435
Sulfonamides and Trimethoprim:Kocuria	zero	0.127392	0.01	0.00030856	0.433946	0.0198576
Sulfonamides and Trimethoprim:Kocuria	hundred	0.186168	0.01	5.22155572350761e-05	0.677899	0.0460163
Sulfonamides and Trimethoprim:Kocuria	max_difference	0.156496	0.02	0.000560745	0.517369	0.0266535
Sulfonamides and Trimethoprim:Kocuria	age_max_difference	0.12484	1	-1	1	0.607724
Sulfonamides and Trimethoprim:Kocuria	zero_hundred_difference	0.058776	0	-0.297823	0.523285	0.0358791
Sulfonamides and Trimethoprim:Kocuria	1	0.127392	0.01	0.00030856	0.433946	0.0198576
Sulfonamides and Trimethoprim:Kocuria	2	0.125892	0.01	0.000802606	0.426034	0.0191984
Sulfonamides and Trimethoprim:Kocuria	3	0.124475	0.01	0.000807708	0.419791	0.0185881
Sulfonamides and Trimethoprim:Kocuria	4	0.123141	0.02	0.000276896	0.411334	0.0180241
Sulfonamides and Trimethoprim:Kocuria	5	0.121887	0.02	0.000267408	0.405375	0.0175041
Sulfonamides and Trimethoprim:Kocuria	6	0.120711	0.02	0.0006239	0.399683	0.0170256
Sulfonamides and Trimethoprim:Kocuria	7	0.11961	0.01	0.000987302	0.395138	0.0165864
Sulfonamides and Trimethoprim:Kocuria	8	0.118584	0.02	0.000241737	0.388948	0.0161841
Sulfonamides and Trimethoprim:Kocuria	9	0.117628	0.01	0.000234026	0.385558	0.0158166
Sulfonamides and Trimethoprim:Kocuria	10	0.116741	0.02	0.000719566	0.380846	0.0154819
Sulfonamides and Trimethoprim:Kocuria	11	0.11592	0.02	0.00074423	0.377407	0.0151779
Sulfonamides and Trimethoprim:Kocuria	12	0.115163	0.03	0.00108243	0.377624	0.0149029
Sulfonamides and Trimethoprim:Kocuria	13	0.114467	0.03	0.000794251	0.373967	0.0146551
Sulfonamides and Trimethoprim:Kocuria	14	0.11383	0.02	0.00105906	0.371188	0.0144327
Sulfonamides and Trimethoprim:Kocuria	14	0.11383	0.03	0.00105906	0.371188	0.0144327
Sulfonamides and Trimethoprim:Kocuria	15	0.11325	0.03	0.00104792	0.36815	0.0142344
Sulfonamides and Trimethoprim:Kocuria	16	0.112723	0.02	0.000870517	0.365185	0.0140585
Sulfonamides and Trimethoprim:Kocuria	17	0.112249	0.03	0.000896125	0.361899	0.0139038
Sulfonamides and Trimethoprim:Kocuria	18	0.111824	0.02	0.000921762	0.359743	0.0137689
Sulfonamides and Trimethoprim:Kocuria	18	0.111824	0.03	0.000921762	0.359743	0.0137689
Sulfonamides and Trimethoprim:Kocuria	19	0.111447	0.03	0.00094739	0.356543	0.0136527
Sulfonamides and Trimethoprim:Kocuria	20	0.111115	0.01	0.000972966	0.353705	0.013554
Sulfonamides and Trimethoprim:Kocuria	21	0.110827	0.01	0.000988257	0.351685	0.0134717
Sulfonamides and Trimethoprim:Kocuria	22	0.11058	0.01	0.000162352	0.350908	0.0134048
Sulfonamides and Trimethoprim:Kocuria	23	0.110373	0.02	0.00097091	0.350814	0.0133524
Sulfonamides and Trimethoprim:Kocuria	24	0.110204	0.02	0.0010486	0.348007	0.0133137
Sulfonamides and Trimethoprim:Kocuria	25	0.110071	0.02	0.000954742	0.345323	0.0132877
Sulfonamides and Trimethoprim:Kocuria	26	0.109973	0.02	0.000947084	0.346554	0.0132737
Sulfonamides and Trimethoprim:Kocuria	27	0.109907	0.02	0.000939703	0.345519	0.013271
Sulfonamides and Trimethoprim:Kocuria	28	0.109873	0.02	0.00117053	0.346488	0.013279
Sulfonamides and Trimethoprim:Kocuria	29	0.10987	0.02	0.000925749	0.346004	0.0132969
Sulfonamides and Trimethoprim:Kocuria	30	0.109895	0.02	0.00112838	0.348145	0.0133242
Sulfonamides and Trimethoprim:Kocuria	31	0.109948	0.02	0.00107029	0.349688	0.0133604
Sulfonamides and Trimethoprim:Kocuria	32	0.110028	0.02	0.00090676	0.350627	0.0134049
Sulfonamides and Trimethoprim:Kocuria	33	0.110133	0.02	0.00090093	0.353189	0.0134574
Sulfonamides and Trimethoprim:Kocuria	34	0.110262	0.02	0.000895343	0.356614	0.0135173
Sulfonamides and Trimethoprim:Kocuria	35	0.110416	0.02	0.000124919	0.357909	0.0135842
Sulfonamides and Trimethoprim:Kocuria	36	0.110592	0.02	0.000838029	0.359905	0.0136579
Sulfonamides and Trimethoprim:Kocuria	37	0.11079	0.02	0.00127717	0.361755	0.0137379
Sulfonamides and Trimethoprim:Kocuria	38	0.11101	0.02	0.000119329	0.362614	0.0138241
Sulfonamides and Trimethoprim:Kocuria	39	0.11125	0.02	0.00139053	0.365075	0.0139161
Sulfonamides and Trimethoprim:Kocuria	40	0.111511	0.02	0.000866696	0.366305	0.0140137
Sulfonamides and Trimethoprim:Kocuria	41	0.111792	0.02	0.000678043	0.36631	0.0141168
Sulfonamides and Trimethoprim:Kocuria	42	0.112092	0.02	0.00128975	0.368759	0.0142252
Sulfonamides and Trimethoprim:Kocuria	43	0.112412	0.02	0.000855358	0.368658	0.0143388
Sulfonamides and Trimethoprim:Kocuria	44	0.112751	0.02	0.000110706	0.3689	0.0144575
Sulfonamides and Trimethoprim:Kocuria	45	0.113108	0.02	0.000848854	0.370901	0.0145812
Sulfonamides and Trimethoprim:Kocuria	46	0.113485	0.02	0.000108503	0.371684	0.01471
Sulfonamides and Trimethoprim:Kocuria	47	0.11388	0.02	0.00119372	0.37367	0.0148438
Sulfonamides and Trimethoprim:Kocuria	48	0.114294	0.02	0.000106605	0.376124	0.0149828
Sulfonamides and Trimethoprim:Kocuria	49	0.114727	0.02	0.000105766	0.377153	0.015127
Sulfonamides and Trimethoprim:Kocuria	50	0.11518	0.02	0.000836153	0.37974	0.0152765
Sulfonamides and Trimethoprim:Kocuria	51	0.115652	0.02	0.000104299	0.379847	0.0154316
Sulfonamides and Trimethoprim:Kocuria	52	0.116144	0.02	0.000103668	0.381063	0.0155924
Sulfonamides and Trimethoprim:Kocuria	53	0.116656	0.02	0.000103105	0.384015	0.0157592
Sulfonamides and Trimethoprim:Kocuria	54	0.117189	0.02	0.000829542	0.388406	0.0159322
Sulfonamides and Trimethoprim:Kocuria	55	0.117744	0.02	0.000102174	0.391385	0.0161119
Sulfonamides and Trimethoprim:Kocuria	56	0.118321	0.02	0.000101806	0.395772	0.0162985
Sulfonamides and Trimethoprim:Kocuria	57	0.11892	0.02	0.000967108	0.402094	0.0164926
Sulfonamides and Trimethoprim:Kocuria	58	0.119543	0.02	0.000826005	0.404501	0.0166944
Sulfonamides and Trimethoprim:Kocuria	59	0.120191	0.02	0.000415029	0.408513	0.0169047
Sulfonamides and Trimethoprim:Kocuria	60	0.120863	0.02	0.000100962	0.41191	0.0171237
Sulfonamides and Trimethoprim:Kocuria	61	0.121562	0.02	0.000100906	0.413851	0.0173523
Sulfonamides and Trimethoprim:Kocuria	62	0.122288	0.02	0.000398582	0.416584	0.0175909
Sulfonamides and Trimethoprim:Kocuria	63	0.123043	0.02	0.000796214	0.420383	0.0178403
Sulfonamides and Trimethoprim:Kocuria	64	0.123827	0.02	0.000101111	0.421058	0.0181012
Sulfonamides and Trimethoprim:Kocuria	65	0.124642	0.01	0.000101304	0.425468	0.0183744
Sulfonamides and Trimethoprim:Kocuria	66	0.125489	0.01	0.000384673	0.429071	0.0186606
Sulfonamides and Trimethoprim:Kocuria	67	0.126369	0.01	0.000101877	0.431804	0.0189608
Sulfonamides and Trimethoprim:Kocuria	68	0.127284	0.01	0.000380893	0.440862	0.0192759
Sulfonamides and Trimethoprim:Kocuria	69	0.128235	0.01	0.000102705	0.44441	0.0196068
Sulfonamides and Trimethoprim:Kocuria	70	0.129223	0.01	0.000103217	0.447512	0.0199545
Sulfonamides and Trimethoprim:Kocuria	71	0.130251	0.01	0.000379009	0.45411	0.0203201
Sulfonamides and Trimethoprim:Kocuria	72	0.13132	0.01	0.000379378	0.458279	0.0207047
Sulfonamides and Trimethoprim:Kocuria	73	0.13243	0.01	0.000105153	0.459377	0.0211095
Sulfonamides and Trimethoprim:Kocuria	74	0.133584	0.01	0.00038162	0.463731	0.0215357
Sulfonamides and Trimethoprim:Kocuria	75	0.134784	0.01	0.00010679	0.46965	0.0219844
Sulfonamides and Trimethoprim:Kocuria	76	0.136031	0.01	0.000107717	0.474148	0.022457
Sulfonamides and Trimethoprim:Kocuria	77	0.137326	0.01	0.000108719	0.48019	0.0229548
Sulfonamides and Trimethoprim:Kocuria	78	0.138672	0.01	0.000109798	0.489006	0.023479
Sulfonamides and Trimethoprim:Kocuria	79	0.140069	0.01	0.000110955	0.494901	0.0240311
Sulfonamides and Trimethoprim:Kocuria	80	0.14152	0.01	0.000263077	0.498116	0.0246125
Sulfonamides and Trimethoprim:Kocuria	81	0.143026	0.01	0.000406031	0.505014	0.0252247
Sulfonamides and Trimethoprim:Kocuria	82	0.144588	0.01	0.000114922	0.507742	0.025869
Sulfonamides and Trimethoprim:Kocuria	83	0.146208	0.01	0.000116418	0.511558	0.026547
Sulfonamides and Trimethoprim:Kocuria	84	0.147888	0.01	0.000118006	0.518147	0.0272603
Sulfonamides and Trimethoprim:Kocuria	85	0.149628	0.01	0.000119689	0.524605	0.0280103
Sulfonamides and Trimethoprim:Kocuria	86	0.15143	0.01	0.00012147	0.530436	0.0287987
Sulfonamides and Trimethoprim:Kocuria	87	0.153294	0.01	0.000123354	0.535295	0.029627
Sulfonamides and Trimethoprim:Kocuria	88	0.155223	0.01	0.000125343	0.540327	0.0304967
Sulfonamides and Trimethoprim:Kocuria	89	0.157215	0.01	0.000127443	0.544773	0.0314093
Sulfonamides and Trimethoprim:Kocuria	90	0.159273	0.01	0.000129657	0.556591	0.0323661
Sulfonamides and Trimethoprim:Kocuria	91	0.161396	0.01	0.000123776	0.566719	0.0333684
Sulfonamides and Trimethoprim:Kocuria	92	0.163584	0.01	0.000134449	0.571072	0.0344171
Sulfonamides and Trimethoprim:Kocuria	93	0.165838	0.01	0.00010758	0.578001	0.0355132
Sulfonamides and Trimethoprim:Kocuria	94	0.168157	0.01	0.000100259	0.588924	0.0366572
Sulfonamides and Trimethoprim:Kocuria	95	0.170541	0.01	9.34134209137875e-05	0.601026	0.0378496
Sulfonamides and Trimethoprim:Kocuria	96	0.17299	0.01	8.70140830686745e-05	0.614028	0.0390905
Sulfonamides and Trimethoprim:Kocuria	97	0.175502	0.01	8.10335235276419e-05	0.62452	0.04038
Sulfonamides and Trimethoprim:Kocuria	98	0.178077	0.01	7.54457559157715e-05	0.637981	0.0417179
Sulfonamides and Trimethoprim:Kocuria	99	0.180714	0.01	7.01804916615054e-05	0.651028	0.0431037
Sulfonamides and Trimethoprim:Kocuria	100	0.183411	0.01	6.05850423824605e-05	0.662343	0.0445368
Sulfonamides and Trimethoprim:Kocuria	101	0.186168	0.01	5.22155572350761e-05	0.677899	0.0460163
Sulfonamides and Trimethoprim:Moraxella	max	0.390147	0.21	0.064513	0.782492	0.040274
Sulfonamides and Trimethoprim:Moraxella	min	0.153355	0.11	0.0174638	0.352321	0.00965705
Sulfonamides and Trimethoprim:Moraxella	age_max	0.765022	1	0	1	0.166149
Sulfonamides and Trimethoprim:Moraxella	age_min	0.37571	0	0	1	0.0662551
Sulfonamides and Trimethoprim:Moraxella	zero	0.237607	0.16	0.0301546	0.54768	0.0213846
Sulfonamides and Trimethoprim:Moraxella	hundred	0.36771	0.21	0.0278514	0.766706	0.044331
Sulfonamides and Trimethoprim:Moraxella	max_difference	0.236792	0.13	0.00709857	0.547657	0.0247114
Sulfonamides and Trimethoprim:Moraxella	age_max_difference	0.389312	1	-0.82	1	0.369532
Sulfonamides and Trimethoprim:Moraxella	zero_hundred_difference	0.130103	0.06	-0.177643	0.532255	0.0321112
Sulfonamides and Trimethoprim:Moraxella	1	0.237607	0.16	0.0301546	0.54768	0.0213846
Sulfonamides and Trimethoprim:Moraxella	2	0.233665	0.16	0.0199131	0.529815	0.0205473
Sulfonamides and Trimethoprim:Moraxella	3	0.229877	0.12	0.0199394	0.519953	0.019766
Sulfonamides and Trimethoprim:Moraxella	3	0.229877	0.15	0.0199394	0.519953	0.019766
Sulfonamides and Trimethoprim:Moraxella	4	0.22624	0.15	0.0282792	0.518182	0.0190383
Sulfonamides and Trimethoprim:Moraxella	5	0.222754	0.13	0.0292597	0.509991	0.0183615
Sulfonamides and Trimethoprim:Moraxella	6	0.219414	0.16	0.0290408	0.499055	0.0177332
Sulfonamides and Trimethoprim:Moraxella	7	0.21622	0.16	0.0284356	0.493183	0.0171509
Sulfonamides and Trimethoprim:Moraxella	8	0.213169	0.13	0.0283741	0.486129	0.016612
Sulfonamides and Trimethoprim:Moraxella	9	0.210257	0.13	0.0292398	0.478714	0.016114
Sulfonamides and Trimethoprim:Moraxella	10	0.207482	0.13	0.0299292	0.471737	0.0156547
Sulfonamides and Trimethoprim:Moraxella	11	0.20484	0.12	0.0307524	0.464327	0.0152316
Sulfonamides and Trimethoprim:Moraxella	12	0.202329	0.13	0.0290686	0.454586	0.0148427
Sulfonamides and Trimethoprim:Moraxella	13	0.199945	0.13	0.0269071	0.447196	0.0144856
Sulfonamides and Trimethoprim:Moraxella	14	0.197686	0.13	0.0285298	0.444647	0.0141586
Sulfonamides and Trimethoprim:Moraxella	15	0.195547	0.13	0.0257451	0.437561	0.0138596
Sulfonamides and Trimethoprim:Moraxella	16	0.193525	0.11	0.0260127	0.434616	0.0135869
Sulfonamides and Trimethoprim:Moraxella	16	0.193525	0.13	0.0260127	0.434616	0.0135869
Sulfonamides and Trimethoprim:Moraxella	17	0.191619	0.12	0.0268361	0.432306	0.0133387
Sulfonamides and Trimethoprim:Moraxella	18	0.189823	0.1	0.0249454	0.426106	0.0131136
Sulfonamides and Trimethoprim:Moraxella	19	0.188137	0.12	0.0217013	0.419785	0.01291
Sulfonamides and Trimethoprim:Moraxella	20	0.186556	0.12	0.0243515	0.420173	0.0127266
Sulfonamides and Trimethoprim:Moraxella	21	0.185078	0.12	0.0240583	0.416669	0.012562
Sulfonamides and Trimethoprim:Moraxella	22	0.1837	0.11	0.0235466	0.412708	0.012415
Sulfonamides and Trimethoprim:Moraxella	23	0.18242	0.11	0.0226903	0.408311	0.0122845
Sulfonamides and Trimethoprim:Moraxella	23	0.18242	0.14	0.0226903	0.408311	0.0122845
Sulfonamides and Trimethoprim:Moraxella	24	0.181235	0.11	0.0181963	0.400418	0.0121696
Sulfonamides and Trimethoprim:Moraxella	25	0.180142	0.11	0.018109	0.400371	0.0120691
Sulfonamides and Trimethoprim:Moraxella	26	0.179141	0.1	0.0180363	0.397737	0.0119823
Sulfonamides and Trimethoprim:Moraxella	27	0.178228	0.12	0.0209703	0.400849	0.0119082
Sulfonamides and Trimethoprim:Moraxella	28	0.177401	0.12	0.0204022	0.399704	0.0118462
Sulfonamides and Trimethoprim:Moraxella	29	0.17666	0.12	0.0207933	0.399162	0.0117956
Sulfonamides and Trimethoprim:Moraxella	30	0.176001	0.1	0.0178905	0.394812	0.0117556
Sulfonamides and Trimethoprim:Moraxella	31	0.175424	0.1	0.0206126	0.397493	0.0117258
Sulfonamides and Trimethoprim:Moraxella	32	0.174927	0.1	0.0163008	0.391804	0.0117055
Sulfonamides and Trimethoprim:Moraxella	32	0.174927	0.11	0.0163008	0.391804	0.0117055
Sulfonamides and Trimethoprim:Moraxella	33	0.174509	0.11	0.0167184	0.391998	0.0116943
Sulfonamides and Trimethoprim:Moraxella	34	0.174169	0.11	0.0165848	0.392357	0.0116918
Sulfonamides and Trimethoprim:Moraxella	35	0.173905	0.11	0.0183686	0.393115	0.0116976
Sulfonamides and Trimethoprim:Moraxella	36	0.173716	0.11	0.0175687	0.39156	0.0117112
Sulfonamides and Trimethoprim:Moraxella	37	0.173603	0.11	0.0169529	0.390858	0.0117325
Sulfonamides and Trimethoprim:Moraxella	38	0.173563	0.11	0.0164062	0.390605	0.0117611
Sulfonamides and Trimethoprim:Moraxella	39	0.173597	0.11	0.0171396	0.391726	0.0117968
Sulfonamides and Trimethoprim:Moraxella	40	0.173705	0.11	0.0172509	0.39136	0.0118393
Sulfonamides and Trimethoprim:Moraxella	41	0.173885	0.11	0.0171217	0.390262	0.0118887
Sulfonamides and Trimethoprim:Moraxella	42	0.174138	0.11	0.0171201	0.391023	0.0119446
Sulfonamides and Trimethoprim:Moraxella	43	0.174463	0.11	0.0226712	0.397383	0.012007
Sulfonamides and Trimethoprim:Moraxella	44	0.174862	0.11	0.0165948	0.392454	0.0120759
Sulfonamides and Trimethoprim:Moraxella	45	0.175333	0.12	0.0179027	0.395164	0.0121512
Sulfonamides and Trimethoprim:Moraxella	46	0.175877	0.11	0.0170427	0.39506	0.0122329
Sulfonamides and Trimethoprim:Moraxella	46	0.175877	0.12	0.0170427	0.39506	0.0122329
Sulfonamides and Trimethoprim:Moraxella	47	0.176495	0.11	0.0176604	0.396479	0.0123211
Sulfonamides and Trimethoprim:Moraxella	48	0.177187	0.11	0.0172758	0.397071	0.0124158
Sulfonamides and Trimethoprim:Moraxella	49	0.177954	0.1	0.0170629	0.397898	0.0125172
Sulfonamides and Trimethoprim:Moraxella	50	0.178797	0.11	0.0207868	0.403285	0.0126253
Sulfonamides and Trimethoprim:Moraxella	51	0.179716	0.11	0.0179919	0.402893	0.0127404
Sulfonamides and Trimethoprim:Moraxella	52	0.180713	0.11	0.0218129	0.409147	0.0128627
Sulfonamides and Trimethoprim:Moraxella	53	0.181788	0.11	0.0224813	0.411621	0.0129924
Sulfonamides and Trimethoprim:Moraxella	54	0.182944	0.12	0.0148514	0.406663	0.0131298
Sulfonamides and Trimethoprim:Moraxella	55	0.184181	0.13	0.0221166	0.416752	0.0132752
Sulfonamides and Trimethoprim:Moraxella	56	0.185501	0.13	0.0209343	0.417589	0.013429
Sulfonamides and Trimethoprim:Moraxella	57	0.186906	0.14	0.0161932	0.414677	0.0135917
Sulfonamides and Trimethoprim:Moraxella	58	0.188397	0.12	0.016571	0.416795	0.0137636
Sulfonamides and Trimethoprim:Moraxella	59	0.189977	0.12	0.0168597	0.419813	0.0139453
Sulfonamides and Trimethoprim:Moraxella	60	0.191646	0.15	0.0187657	0.424427	0.0141374
Sulfonamides and Trimethoprim:Moraxella	61	0.193408	0.15	0.018808	0.427311	0.0143404
Sulfonamides and Trimethoprim:Moraxella	62	0.195265	0.12	0.0182906	0.429463	0.0145551
Sulfonamides and Trimethoprim:Moraxella	63	0.197219	0.12	0.0198347	0.4354	0.0147821
Sulfonamides and Trimethoprim:Moraxella	64	0.199272	0.12	0.0175152	0.436625	0.0150223
Sulfonamides and Trimethoprim:Moraxella	65	0.201428	0.12	0.0202403	0.443839	0.0152765
Sulfonamides and Trimethoprim:Moraxella	66	0.203688	0.15	0.0199807	0.448943	0.0155456
Sulfonamides and Trimethoprim:Moraxella	67	0.206055	0.15	0.0198533	0.452351	0.0158305
Sulfonamides and Trimethoprim:Moraxella	68	0.208533	0.16	0.0186787	0.455723	0.0161324
Sulfonamides and Trimethoprim:Moraxella	69	0.211124	0.16	0.021121	0.462582	0.0164523
Sulfonamides and Trimethoprim:Moraxella	70	0.213831	0.16	0.0209873	0.468221	0.0167914
Sulfonamides and Trimethoprim:Moraxella	71	0.216657	0.13	0.0213422	0.475064	0.017151
Sulfonamides and Trimethoprim:Moraxella	72	0.219605	0.13	0.0220704	0.480577	0.0175323
Sulfonamides and Trimethoprim:Moraxella	73	0.222679	0.13	0.0203946	0.484091	0.0179368
Sulfonamides and Trimethoprim:Moraxella	74	0.225881	0.13	0.0217426	0.493101	0.0183658
Sulfonamides and Trimethoprim:Moraxella	75	0.229214	0.14	0.0212684	0.500532	0.0188209
Sulfonamides and Trimethoprim:Moraxella	76	0.232681	0.13	0.0214164	0.507503	0.0193036
Sulfonamides and Trimethoprim:Moraxella	77	0.236286	0.13	0.0212539	0.513564	0.0198154
Sulfonamides and Trimethoprim:Moraxella	78	0.240032	0.13	0.0224028	0.52228	0.020358
Sulfonamides and Trimethoprim:Moraxella	79	0.24392	0.14	0.022642	0.532537	0.020933
Sulfonamides and Trimethoprim:Moraxella	80	0.247954	0.14	0.023047	0.542486	0.0215421
Sulfonamides and Trimethoprim:Moraxella	80	0.247954	0.18	0.023047	0.542486	0.0215421
Sulfonamides and Trimethoprim:Moraxella	81	0.252135	0.14	0.024508	0.551637	0.0221869
Sulfonamides and Trimethoprim:Moraxella	82	0.256468	0.14	0.0254712	0.559957	0.0228689
Sulfonamides and Trimethoprim:Moraxella	83	0.260952	0.15	0.0329023	0.575903	0.0235899
Sulfonamides and Trimethoprim:Moraxella	84	0.265591	0.15	0.0274137	0.58073	0.0243513
Sulfonamides and Trimethoprim:Moraxella	85	0.270385	0.15	0.0242524	0.585647	0.0251547
Sulfonamides and Trimethoprim:Moraxella	86	0.275336	0.15	0.0246586	0.592906	0.0260014
Sulfonamides and Trimethoprim:Moraxella	87	0.280444	0.15	0.0286359	0.607005	0.0268926
Sulfonamides and Trimethoprim:Moraxella	88	0.28571	0.13	0.0241957	0.613018	0.0278297
Sulfonamides and Trimethoprim:Moraxella	89	0.291133	0.13	0.0229832	0.623521	0.0288135
Sulfonamides and Trimethoprim:Moraxella	90	0.296713	0.14	0.0274265	0.640477	0.029845
Sulfonamides and Trimethoprim:Moraxella	91	0.302449	0.14	0.0283614	0.652561	0.0309248
Sulfonamides and Trimethoprim:Moraxella	92	0.308339	0.14	0.0264041	0.662762	0.0320533
Sulfonamides and Trimethoprim:Moraxella	93	0.31438	0.15	0.0187175	0.667271	0.0332306
Sulfonamides and Trimethoprim:Moraxella	94	0.320571	0.15	0.0248268	0.685165	0.0344568
Sulfonamides and Trimethoprim:Moraxella	95	0.326907	0.16	0.0198077	0.69093	0.0357315
Sulfonamides and Trimethoprim:Moraxella	96	0.333385	0.19	0.0289865	0.711875	0.0370539
Sulfonamides and Trimethoprim:Moraxella	97	0.34	0.19	0.0284558	0.721378	0.0384229
Sulfonamides and Trimethoprim:Moraxella	98	0.346745	0.2	0.0286512	0.733619	0.0398372
Sulfonamides and Trimethoprim:Moraxella	99	0.353617	0.21	0.0289433	0.745887	0.0412948
Sulfonamides and Trimethoprim:Moraxella	100	0.360608	0.2	0.0278557	0.755776	0.0427937
Sulfonamides and Trimethoprim:Moraxella	101	0.36771	0.21	0.0278514	0.766706	0.044331
Sulfonamides and Trimethoprim:Morganella	max	0.788277	0.87	0.537518	0.984702	0.0159678
Sulfonamides and Trimethoprim:Morganella	min	0.340218	0.32	0.0601029	0.676392	0.0295898
Sulfonamides and Trimethoprim:Morganella	age_max	0.7018	1	0.49	1	0.0272946
Sulfonamides and Trimethoprim:Morganella	age_min	0.067382	0	0	1	0.0624263
Sulfonamides and Trimethoprim:Morganella	zero	0.346262	0.32	0.0589135	0.680299	0.0299867
Sulfonamides and Trimethoprim:Morganella	hundred	0.649708	0.8	0.234589	0.984935	0.0473881
Sulfonamides and Trimethoprim:Morganella	hundred	0.649708	0.82	0.234589	0.984935	0.0473881
Sulfonamides and Trimethoprim:Morganella	max_difference	0.448059	0.5	0.182709	0.710841	0.0187281
Sulfonamides and Trimethoprim:Morganella	age_max_difference	0.634418	1	-0.51	1	0.121317
Sulfonamides and Trimethoprim:Morganella	zero_hundred_difference	0.303446	0.29	-0.0838789	0.666973	0.038645
Sulfonamides and Trimethoprim:Morganella	1	0.346262	0.32	0.0589135	0.680299	0.0299867
Sulfonamides and Trimethoprim:Morganella	2	0.358347	0.24	0.0670096	0.69372	0.0301005
Sulfonamides and Trimethoprim:Morganella	3	0.370503	0.25	0.0816809	0.712214	0.0301767
Sulfonamides and Trimethoprim:Morganella	4	0.382707	0.26	0.088428	0.719997	0.0302162
Sulfonamides and Trimethoprim:Morganella	5	0.394933	0.34	0.0930058	0.725841	0.03022
Sulfonamides and Trimethoprim:Morganella	6	0.407155	0.36	0.0998407	0.734789	0.0301893
Sulfonamides and Trimethoprim:Morganella	7	0.419349	0.37	0.118305	0.755064	0.0301256
Sulfonamides and Trimethoprim:Morganella	8	0.431491	0.34	0.125592	0.762105	0.0300304
Sulfonamides and Trimethoprim:Morganella	9	0.443556	0.37	0.144648	0.781987	0.0299052
Sulfonamides and Trimethoprim:Morganella	10	0.455522	0.45	0.149361	0.785748	0.0297516
Sulfonamides and Trimethoprim:Morganella	11	0.467367	0.39	0.152154	0.786838	0.0295714
Sulfonamides and Trimethoprim:Morganella	12	0.47907	0.45	0.161684	0.79522	0.0293661
Sulfonamides and Trimethoprim:Morganella	13	0.490614	0.46	0.165094	0.799085	0.0291377
Sulfonamides and Trimethoprim:Morganella	14	0.50198	0.45	0.180737	0.812246	0.0288877
Sulfonamides and Trimethoprim:Morganella	15	0.513152	0.46	0.184971	0.815431	0.028618
Sulfonamides and Trimethoprim:Morganella	15	0.513152	0.48	0.184971	0.815431	0.028618
Sulfonamides and Trimethoprim:Morganella	15	0.513152	0.52	0.184971	0.815431	0.028618
Sulfonamides and Trimethoprim:Morganella	16	0.524117	0.52	0.211281	0.840422	0.0283304
Sulfonamides and Trimethoprim:Morganella	17	0.53486	0.53	0.232674	0.85809	0.0280265
Sulfonamides and Trimethoprim:Morganella	18	0.545372	0.54	0.244979	0.865104	0.0277082
Sulfonamides and Trimethoprim:Morganella	19	0.555641	0.55	0.254035	0.869377	0.0273771
Sulfonamides and Trimethoprim:Morganella	20	0.565661	0.57	0.262711	0.874159	0.027035
Sulfonamides and Trimethoprim:Morganella	21	0.575423	0.58	0.271728	0.878961	0.0266834
Sulfonamides and Trimethoprim:Morganella	22	0.584924	0.68	0.275905	0.878267	0.026324
Sulfonamides and Trimethoprim:Morganella	23	0.594157	0.69	0.284017	0.882632	0.0259583
Sulfonamides and Trimethoprim:Morganella	24	0.603121	0.7	0.289785	0.88369	0.0255878
Sulfonamides and Trimethoprim:Morganella	25	0.611814	0.71	0.299329	0.888896	0.025214
Sulfonamides and Trimethoprim:Morganella	26	0.620234	0.74	0.312977	0.897162	0.0248381
Sulfonamides and Trimethoprim:Morganella	27	0.628381	0.72	0.322292	0.902166	0.0244615
Sulfonamides and Trimethoprim:Morganella	28	0.636257	0.75	0.326388	0.90141	0.0240853
Sulfonamides and Trimethoprim:Morganella	29	0.643862	0.74	0.33838	0.908933	0.0237108
Sulfonamides and Trimethoprim:Morganella	30	0.651199	0.74	0.348667	0.91322	0.0233388
Sulfonamides and Trimethoprim:Morganella	31	0.65827	0.75	0.367659	0.927296	0.0229705
Sulfonamides and Trimethoprim:Morganella	32	0.665078	0.76	0.3787	0.93203	0.0226067
Sulfonamides and Trimethoprim:Morganella	33	0.671628	0.76	0.384867	0.93277	0.0222483
Sulfonamides and Trimethoprim:Morganella	34	0.677922	0.76	0.394932	0.936462	0.0218961
Sulfonamides and Trimethoprim:Morganella	35	0.683965	0.77	0.401568	0.938347	0.0215508
Sulfonamides and Trimethoprim:Morganella	36	0.68976	0.78	0.408721	0.940048	0.0212129
Sulfonamides and Trimethoprim:Morganella	36	0.68976	0.81	0.408721	0.940048	0.0212129
Sulfonamides and Trimethoprim:Morganella	37	0.695313	0.78	0.415227	0.94196	0.0208833
Sulfonamides and Trimethoprim:Morganella	38	0.700628	0.74	0.421435	0.943839	0.0205623
Sulfonamides and Trimethoprim:Morganella	39	0.70571	0.75	0.428288	0.946073	0.0202506
Sulfonamides and Trimethoprim:Morganella	40	0.710562	0.75	0.432884	0.946589	0.0199486
Sulfonamides and Trimethoprim:Morganella	41	0.71519	0.8	0.440657	0.95028	0.0196568
Sulfonamides and Trimethoprim:Morganella	42	0.719597	0.76	0.446513	0.952304	0.0193755
Sulfonamides and Trimethoprim:Morganella	43	0.723789	0.77	0.451691	0.954056	0.0191052
Sulfonamides and Trimethoprim:Morganella	44	0.72777	0.8	0.457503	0.955797	0.0188463
Sulfonamides and Trimethoprim:Morganella	45	0.731543	0.78	0.460253	0.955147	0.0185991
Sulfonamides and Trimethoprim:Morganella	46	0.735114	0.78	0.461273	0.953184	0.018364
Sulfonamides and Trimethoprim:Morganella	47	0.738484	0.81	0.476564	0.964728	0.0181413
Sulfonamides and Trimethoprim:Morganella	48	0.741659	0.79	0.48173	0.966083	0.0179314
Sulfonamides and Trimethoprim:Morganella	49	0.744642	0.82	0.486144	0.966588	0.0177346
Sulfonamides and Trimethoprim:Morganella	50	0.747435	0.82	0.488351	0.96604	0.0175512
Sulfonamides and Trimethoprim:Morganella	51	0.750043	0.82	0.492953	0.967498	0.0173817
Sulfonamides and Trimethoprim:Morganella	52	0.752467	0.83	0.487994	0.960323	0.0172264
Sulfonamides and Trimethoprim:Morganella	53	0.75471	0.83	0.490747	0.960309	0.0170857
Sulfonamides and Trimethoprim:Morganella	54	0.756775	0.84	0.492197	0.958481	0.0169601
Sulfonamides and Trimethoprim:Morganella	55	0.758664	0.84	0.496834	0.960935	0.0168499
Sulfonamides and Trimethoprim:Morganella	56	0.760378	0.84	0.503745	0.965205	0.0167558
Sulfonamides and Trimethoprim:Morganella	57	0.76192	0.84	0.501407	0.961271	0.0166782
Sulfonamides and Trimethoprim:Morganella	58	0.76329	0.85	0.501595	0.959971	0.0166177
Sulfonamides and Trimethoprim:Morganella	59	0.76449	0.85	0.502157	0.959891	0.0165749
Sulfonamides and Trimethoprim:Morganella	60	0.76552	0.85	0.50754	0.964604	0.0165504
Sulfonamides and Trimethoprim:Morganella	61	0.766381	0.85	0.507393	0.964917	0.0165451
Sulfonamides and Trimethoprim:Morganella	62	0.767074	0.85	0.504502	0.961788	0.0165596
Sulfonamides and Trimethoprim:Morganella	63	0.767598	0.83	0.505704	0.963981	0.0165948
Sulfonamides and Trimethoprim:Morganella	64	0.767954	0.83	0.51109	0.971064	0.0166516
Sulfonamides and Trimethoprim:Morganella	65	0.768141	0.83	0.501945	0.962868	0.016731
Sulfonamides and Trimethoprim:Morganella	66	0.768158	0.83	0.499503	0.961157	0.0168341
Sulfonamides and Trimethoprim:Morganella	67	0.768006	0.83	0.496853	0.960294	0.0169619
Sulfonamides and Trimethoprim:Morganella	68	0.767682	0.83	0.496278	0.96235	0.0171158
Sulfonamides and Trimethoprim:Morganella	69	0.767185	0.83	0.498273	0.966805	0.0172969
Sulfonamides and Trimethoprim:Morganella	70	0.766515	0.83	0.494667	0.965899	0.0175068
Sulfonamides and Trimethoprim:Morganella	71	0.765669	0.83	0.493657	0.967787	0.0177468
Sulfonamides and Trimethoprim:Morganella	72	0.764645	0.83	0.491758	0.967628	0.0180186
Sulfonamides and Trimethoprim:Morganella	73	0.763442	0.83	0.489728	0.969044	0.0183237
Sulfonamides and Trimethoprim:Morganella	74	0.762058	0.84	0.493868	0.977079	0.018664
Sulfonamides and Trimethoprim:Morganella	75	0.76049	0.84	0.487335	0.974077	0.0190413
Sulfonamides and Trimethoprim:Morganella	76	0.758737	0.84	0.481537	0.972821	0.0194575
Sulfonamides and Trimethoprim:Morganella	77	0.756795	0.84	0.478166	0.976614	0.0199145
Sulfonamides and Trimethoprim:Morganella	78	0.754662	0.84	0.467357	0.972064	0.0204143
Sulfonamides and Trimethoprim:Morganella	79	0.752336	0.83	0.458389	0.969157	0.0209592
Sulfonamides and Trimethoprim:Morganella	80	0.749814	0.86	0.448552	0.965845	0.021551
Sulfonamides and Trimethoprim:Morganella	81	0.747095	0.86	0.450111	0.97332	0.022192
Sulfonamides and Trimethoprim:Morganella	82	0.744176	0.85	0.441418	0.974073	0.0228843
Sulfonamides and Trimethoprim:Morganella	83	0.741054	0.82	0.429775	0.969425	0.0236298
Sulfonamides and Trimethoprim:Morganella	84	0.737728	0.82	0.422048	0.969594	0.0244306
Sulfonamides and Trimethoprim:Morganella	84	0.737728	0.86	0.422048	0.969594	0.0244306
Sulfonamides and Trimethoprim:Morganella	85	0.734196	0.86	0.415004	0.971467	0.0252886
Sulfonamides and Trimethoprim:Morganella	86	0.730456	0.86	0.400534	0.96769	0.0262055
Sulfonamides and Trimethoprim:Morganella	87	0.726508	0.87	0.395289	0.97182	0.0271829
Sulfonamides and Trimethoprim:Morganella	88	0.72235	0.85	0.382885	0.972204	0.0282221
Sulfonamides and Trimethoprim:Morganella	89	0.717983	0.82	0.372702	0.972444	0.0293242
Sulfonamides and Trimethoprim:Morganella	90	0.713405	0.86	0.363115	0.974038	0.0304902
Sulfonamides and Trimethoprim:Morganella	91	0.708618	0.84	0.349374	0.972249	0.0317204
Sulfonamides and Trimethoprim:Morganella	91	0.708618	0.86	0.349374	0.972249	0.0317204
Sulfonamides and Trimethoprim:Morganella	92	0.703622	0.81	0.338176	0.972361	0.0330151
Sulfonamides and Trimethoprim:Morganella	93	0.698419	0.83	0.327882	0.971623	0.034374
Sulfonamides and Trimethoprim:Morganella	94	0.693011	0.86	0.315602	0.971776	0.0357966
Sulfonamides and Trimethoprim:Morganella	95	0.687401	0.79	0.30544	0.974588	0.0372816
Sulfonamides and Trimethoprim:Morganella	96	0.681591	0.83	0.29167	0.975276	0.0388277
Sulfonamides and Trimethoprim:Morganella	97	0.675586	0.82	0.273886	0.972301	0.0404328
Sulfonamides and Trimethoprim:Morganella	98	0.66939	0.82	0.266597	0.97745	0.0420945
Sulfonamides and Trimethoprim:Morganella	99	0.663008	0.82	0.254069	0.977194	0.0438099
Sulfonamides and Trimethoprim:Morganella	100	0.656445	0.82	0.23878	0.975461	0.0455757
Sulfonamides and Trimethoprim:Morganella	101	0.649708	0.8	0.234589	0.984935	0.0473881
Sulfonamides and Trimethoprim:Morganella	101	0.649708	0.82	0.234589	0.984935	0.0473881
Sulfonamides and Trimethoprim:Proteus	max	0.321484	0.08	0.0162808	0.732416	0.0437707
Sulfonamides and Trimethoprim:Proteus	min	0.0562597	0.01	0.000757152	0.188992	0.004759
Sulfonamides and Trimethoprim:Proteus	age_max	0.962324	1	0.73	1	0.0105295
Sulfonamides and Trimethoprim:Proteus	age_min	0.03061	0	0	0.25	0.00929931
Sulfonamides and Trimethoprim:Proteus	zero	0.0592067	0.01	0.00043892	0.202503	0.00567248
Sulfonamides and Trimethoprim:Proteus	hundred	0.317493	0.13	0.0132485	0.732416	0.0444575
Sulfonamides and Trimethoprim:Proteus	max_difference	0.265224	0.07	0.00801296	0.598301	0.0302866
Sulfonamides and Trimethoprim:Proteus	age_max_difference	0.931714	1	0.68	1	0.0231629
Sulfonamides and Trimethoprim:Proteus	zero_hundred_difference	0.258286	0.07	0.000370359	0.600685	0.0310494
Sulfonamides and Trimethoprim:Proteus	1	0.0592067	0.01	0.00043892	0.202503	0.00567248
Sulfonamides and Trimethoprim:Proteus	2	0.0599306	0.01	0.000719351	0.204025	0.00565112
Sulfonamides and Trimethoprim:Proteus	3	0.0606935	0.01	0.000513349	0.205343	0.00563801
Sulfonamides and Trimethoprim:Proteus	4	0.0614955	0.01	0.000888043	0.207523	0.00563303
Sulfonamides and Trimethoprim:Proteus	5	0.0623368	0.01	0.000952498	0.207596	0.00563609
Sulfonamides and Trimethoprim:Proteus	6	0.0632176	0.01	0.00102055	0.209389	0.00564709
Sulfonamides and Trimethoprim:Proteus	7	0.064138	0.01	0.0010923	0.210423	0.00566597
Sulfonamides and Trimethoprim:Proteus	8	0.0650983	0.01	0.00116747	0.213099	0.00569266
Sulfonamides and Trimethoprim:Proteus	9	0.0660986	0.01	0.00123548	0.215157	0.0057271
Sulfonamides and Trimethoprim:Proteus	10	0.067139	0.01	0.00130684	0.217168	0.00576925
Sulfonamides and Trimethoprim:Proteus	11	0.0682197	0.01	0.000930798	0.218077	0.00581908
Sulfonamides and Trimethoprim:Proteus	12	0.0693408	0.02	0.00146017	0.220302	0.00587656
Sulfonamides and Trimethoprim:Proteus	13	0.0705023	0.02	0.00154239	0.220868	0.00594167
Sulfonamides and Trimethoprim:Proteus	14	0.0717045	0.02	0.0011485	0.222141	0.0060144
Sulfonamides and Trimethoprim:Proteus	15	0.0729473	0.02	0.00164267	0.225769	0.00609474
Sulfonamides and Trimethoprim:Proteus	16	0.0742308	0.02	0.00168787	0.229804	0.0061827
Sulfonamides and Trimethoprim:Proteus	17	0.0755552	0.02	0.0017343	0.232677	0.00627828
Sulfonamides and Trimethoprim:Proteus	18	0.0769203	0.02	0.00178199	0.233462	0.00638149
Sulfonamides and Trimethoprim:Proteus	19	0.0783262	0.02	0.00160474	0.234864	0.00649233
Sulfonamides and Trimethoprim:Proteus	20	0.0797729	0.02	0.00171172	0.235601	0.00661083
Sulfonamides and Trimethoprim:Proteus	21	0.0812603	0.02	0.00182439	0.238751	0.00673699
Sulfonamides and Trimethoprim:Proteus	22	0.0827885	0.02	0.00194294	0.243668	0.00687084
Sulfonamides and Trimethoprim:Proteus	23	0.0843573	0.02	0.00204062	0.247569	0.00701238
Sulfonamides and Trimethoprim:Proteus	24	0.0859666	0.02	0.00209664	0.250853	0.00716164
Sulfonamides and Trimethoprim:Proteus	25	0.0876164	0.02	0.00215417	0.253891	0.00731861
Sulfonamides and Trimethoprim:Proteus	26	0.0893064	0.02	0.00247968	0.259859	0.00748331
Sulfonamides and Trimethoprim:Proteus	27	0.0910365	0.02	0.00227397	0.264688	0.00765574
Sulfonamides and Trimethoprim:Proteus	28	0.0928067	0.02	0.00233631	0.269514	0.00783591
Sulfonamides and Trimethoprim:Proteus	29	0.0946166	0.03	0.00292526	0.273813	0.00802381
Sulfonamides and Trimethoprim:Proteus	30	0.096466	0.03	0.00245835	0.277697	0.00821943
Sulfonamides and Trimethoprim:Proteus	31	0.0983548	0.03	0.0025179	0.281819	0.00842275
Sulfonamides and Trimethoprim:Proteus	32	0.100283	0.03	0.00296626	0.286306	0.00863375
Sulfonamides and Trimethoprim:Proteus	33	0.102249	0.03	0.00368608	0.292411	0.00885241
Sulfonamides and Trimethoprim:Proteus	34	0.104255	0.03	0.00271299	0.296353	0.00907869
Sulfonamides and Trimethoprim:Proteus	35	0.106298	0.03	0.00278394	0.300599	0.00931254
Sulfonamides and Trimethoprim:Proteus	36	0.10838	0.03	0.0041922	0.307008	0.00955392
Sulfonamides and Trimethoprim:Proteus	37	0.110499	0.03	0.00293557	0.310771	0.00980278
Sulfonamides and Trimethoprim:Proteus	38	0.112656	0.03	0.00443083	0.318664	0.010059
Sulfonamides and Trimethoprim:Proteus	39	0.11485	0.03	0.00310127	0.322017	0.0103227
Sulfonamides and Trimethoprim:Proteus	40	0.11708	0.04	0.00317162	0.327632	0.0105935
Sulfonamides and Trimethoprim:Proteus	41	0.119347	0.04	0.00320803	0.33325	0.0108716
Sulfonamides and Trimethoprim:Proteus	42	0.121651	0.04	0.00324707	0.338554	0.0111568
Sulfonamides and Trimethoprim:Proteus	43	0.12399	0.04	0.00328881	0.344377	0.0114491
Sulfonamides and Trimethoprim:Proteus	44	0.126365	0.04	0.00333334	0.349248	0.0117483
Sulfonamides and Trimethoprim:Proteus	45	0.128775	0.04	0.00338076	0.354348	0.0120543
Sulfonamides and Trimethoprim:Proteus	46	0.13122	0.04	0.0037961	0.360183	0.0123672
Sulfonamides and Trimethoprim:Proteus	47	0.1337	0.04	0.00348471	0.365836	0.0126867
Sulfonamides and Trimethoprim:Proteus	48	0.136215	0.04	0.00380761	0.372267	0.0130129
Sulfonamides and Trimethoprim:Proteus	49	0.138764	0.04	0.00360159	0.377781	0.0133456
Sulfonamides and Trimethoprim:Proteus	50	0.141347	0.08	0.00366522	0.383452	0.0136848
Sulfonamides and Trimethoprim:Proteus	51	0.143964	0.05	0.0043418	0.390875	0.0140304
Sulfonamides and Trimethoprim:Proteus	52	0.146615	0.05	0.00380356	0.395769	0.0143825
Sulfonamides and Trimethoprim:Proteus	53	0.149299	0.08	0.00387861	0.402179	0.0147408
Sulfonamides and Trimethoprim:Proteus	54	0.152017	0.04	0.00470565	0.410282	0.0151055
Sulfonamides and Trimethoprim:Proteus	55	0.154768	0.04	0.00387421	0.415075	0.0154765
Sulfonamides and Trimethoprim:Proteus	55	0.154768	0.09	0.00387421	0.415075	0.0154765
Sulfonamides and Trimethoprim:Proteus	56	0.157552	0.04	0.00496475	0.424572	0.0158538
Sulfonamides and Trimethoprim:Proteus	57	0.16037	0.06	0.00390564	0.428178	0.0162374
Sulfonamides and Trimethoprim:Proteus	58	0.16322	0.06	0.00517695	0.435826	0.0166274
Sulfonamides and Trimethoprim:Proteus	59	0.166104	0.06	0.00595142	0.442005	0.0170239
Sulfonamides and Trimethoprim:Proteus	60	0.169021	0.06	0.00453203	0.445335	0.0174269
Sulfonamides and Trimethoprim:Proteus	61	0.17197	0.08	0.00641745	0.452794	0.0178365
Sulfonamides and Trimethoprim:Proteus	62	0.174953	0.08	0.00652376	0.459296	0.0182529
Sulfonamides and Trimethoprim:Proteus	63	0.177969	0.08	0.00560934	0.464573	0.0186762
Sulfonamides and Trimethoprim:Proteus	64	0.181018	0.09	0.00502777	0.471559	0.0191066
Sulfonamides and Trimethoprim:Proteus	65	0.184101	0.07	0.00671647	0.479294	0.0195444
Sulfonamides and Trimethoprim:Proteus	66	0.187217	0.07	0.00531705	0.484842	0.0199897
Sulfonamides and Trimethoprim:Proteus	67	0.190367	0.09	0.00605253	0.49119	0.0204429
Sulfonamides and Trimethoprim:Proteus	68	0.19355	0.09	0.00563811	0.496706	0.0209043
Sulfonamides and Trimethoprim:Proteus	69	0.196767	0.09	0.00581169	0.502915	0.0213742
Sulfonamides and Trimethoprim:Proteus	69	0.196767	0.1	0.00581169	0.502915	0.0213742
Sulfonamides and Trimethoprim:Proteus	70	0.200018	0.08	0.00694769	0.510965	0.021853
Sulfonamides and Trimethoprim:Proteus	71	0.203303	0.1	0.00961604	0.521301	0.022341
Sulfonamides and Trimethoprim:Proteus	72	0.206623	0.1	0.0133114	0.532628	0.0228388
Sulfonamides and Trimethoprim:Proteus	73	0.209977	0.1	0.00660522	0.532569	0.0233468
Sulfonamides and Trimethoprim:Proteus	74	0.213366	0.07	0.0068314	0.540746	0.0238656
Sulfonamides and Trimethoprim:Proteus	75	0.216789	0.09	0.00707005	0.548012	0.0243956
Sulfonamides and Trimethoprim:Proteus	76	0.220247	0.09	0.0153409	0.563982	0.0249375
Sulfonamides and Trimethoprim:Proteus	77	0.22374	0.09	0.0158809	0.569831	0.0254918
Sulfonamides and Trimethoprim:Proteus	78	0.227269	0.09	0.00722605	0.566781	0.0260593
Sulfonamides and Trimethoprim:Proteus	79	0.230832	0.09	0.00726798	0.572593	0.0266405
Sulfonamides and Trimethoprim:Proteus	80	0.234431	0.12	0.00745627	0.581142	0.0272363
Sulfonamides and Trimethoprim:Proteus	81	0.238064	0.1	0.00857989	0.589171	0.0278472
Sulfonamides and Trimethoprim:Proteus	82	0.241733	0.1	0.0158017	0.604034	0.0284742
Sulfonamides and Trimethoprim:Proteus	83	0.245437	0.12	0.00745257	0.603246	0.0291179
Sulfonamides and Trimethoprim:Proteus	84	0.249175	0.08	0.0173261	0.619911	0.0297791
Sulfonamides and Trimethoprim:Proteus	84	0.249175	0.12	0.0173261	0.619911	0.0297791
Sulfonamides and Trimethoprim:Proteus	85	0.252948	0.12	0.016206	0.623577	0.0304586
Sulfonamides and Trimethoprim:Proteus	86	0.256755	0.11	0.0182866	0.633772	0.0311573
Sulfonamides and Trimethoprim:Proteus	87	0.260596	0.11	0.0164005	0.638908	0.0318759
Sulfonamides and Trimethoprim:Proteus	88	0.26447	0.11	0.00769802	0.635132	0.0326153
Sulfonamides and Trimethoprim:Proteus	89	0.268378	0.11	0.0100711	0.643292	0.0333763
Sulfonamides and Trimethoprim:Proteus	90	0.272317	0.11	0.00774662	0.647651	0.0341597
Sulfonamides and Trimethoprim:Proteus	91	0.276288	0.12	0.00759568	0.653103	0.0349663
Sulfonamides and Trimethoprim:Proteus	92	0.28029	0.11	0.0129271	0.665686	0.0357968
Sulfonamides and Trimethoprim:Proteus	93	0.284321	0.08	0.0130178	0.671532	0.036652
Sulfonamides and Trimethoprim:Proteus	94	0.288381	0.11	0.0130976	0.680724	0.0375325
Sulfonamides and Trimethoprim:Proteus	95	0.292468	0.08	0.00783184	0.685036	0.0384391
Sulfonamides and Trimethoprim:Proteus	96	0.296582	0.11	0.0107082	0.695124	0.0393725
Sulfonamides and Trimethoprim:Proteus	97	0.300721	0.08	0.0116935	0.704038	0.040333
Sulfonamides and Trimethoprim:Proteus	98	0.304883	0.11	0.00780817	0.707022	0.0413214
Sulfonamides and Trimethoprim:Proteus	99	0.309067	0.11	0.0107226	0.716671	0.042338
Sulfonamides and Trimethoprim:Proteus	100	0.313271	0.11	0.00752001	0.719361	0.0433833
Sulfonamides and Trimethoprim:Proteus	101	0.317493	0.13	0.0132485	0.732416	0.0444575
Sulfonamides and Trimethoprim:Providencia	max	0.288971	0.05	0.0122177	0.799891	0.0571326
Sulfonamides and Trimethoprim:Providencia	min	0.0340502	0.01	0.00225278	0.0909711	0.000887053
Sulfonamides and Trimethoprim:Providencia	age_max	0.952678	1	0.63	1	0.0244635
Sulfonamides and Trimethoprim:Providencia	age_min	0.135136	0	0	0.41	0.0341192
Sulfonamides and Trimethoprim:Providencia	zero	0.0453654	0.01	0.00249845	0.13821	0.00241718
Sulfonamides and Trimethoprim:Providencia	hundred	0.286788	0.07	0.00746457	0.7987	0.0579607
Sulfonamides and Trimethoprim:Providencia	max_difference	0.254921	0.04	0.000797669	0.737624	0.0518786
Sulfonamides and Trimethoprim:Providencia	age_max_difference	0.817542	1	0.57	1	0.0806253
Sulfonamides and Trimethoprim:Providencia	zero_hundred_difference	0.241423	0.03	-0.0201169	0.718712	0.0483597
Sulfonamides and Trimethoprim:Providencia	1	0.0453654	0.01	0.00249845	0.13821	0.00241718
Sulfonamides and Trimethoprim:Providencia	2	0.0447071	0.01	0.0023832	0.135598	0.00224742
Sulfonamides and Trimethoprim:Providencia	3	0.0441146	0.01	0.00243852	0.13142	0.00209629
Sulfonamides and Trimethoprim:Providencia	4	0.0435846	0.02	0.00266182	0.128038	0.00196194
Sulfonamides and Trimethoprim:Providencia	5	0.0431142	0.02	0.0025301	0.124997	0.0018427
Sulfonamides and Trimethoprim:Providencia	6	0.0427005	0.02	0.00282367	0.122101	0.00173708
Sulfonamides and Trimethoprim:Providencia	7	0.0423411	0.02	0.00264494	0.119702	0.00164373
Sulfonamides and Trimethoprim:Providencia	8	0.0420333	0.02	0.0028025	0.117421	0.00156146
Sulfonamides and Trimethoprim:Providencia	9	0.041775	0.02	0.00274993	0.116531	0.00148918
Sulfonamides and Trimethoprim:Providencia	10	0.041564	0.02	0.00287015	0.115481	0.00142595
Sulfonamides and Trimethoprim:Providencia	11	0.0413983	0.02	0.00246229	0.113224	0.00137091
Sulfonamides and Trimethoprim:Providencia	12	0.041276	0.02	0.00290909	0.112702	0.00132328
Sulfonamides and Trimethoprim:Providencia	13	0.0411955	0.02	0.00277684	0.111258	0.0012824
Sulfonamides and Trimethoprim:Providencia	14	0.0411553	0.02	0.00337231	0.110824	0.00124766
Sulfonamides and Trimethoprim:Providencia	15	0.0411538	0.02	0.00264614	0.109088	0.00121852
Sulfonamides and Trimethoprim:Providencia	16	0.0411899	0.02	0.00356585	0.109192	0.00119452
Sulfonamides and Trimethoprim:Providencia	17	0.0412623	0.02	0.00317704	0.108342	0.00117523
Sulfonamides and Trimethoprim:Providencia	18	0.0413699	0.02	0.00323077	0.108282	0.0011603
Sulfonamides and Trimethoprim:Providencia	19	0.0415119	0.02	0.00328449	0.107974	0.00114939
Sulfonamides and Trimethoprim:Providencia	20	0.0416873	0.02	0.00407476	0.109088	0.00114222
Sulfonamides and Trimethoprim:Providencia	21	0.0418954	0.02	0.00261519	0.107032	0.00113855
Sulfonamides and Trimethoprim:Providencia	22	0.0421356	0.02	0.00357139	0.107504	0.00113816
Sulfonamides and Trimethoprim:Providencia	23	0.0424073	0.02	0.00420397	0.108315	0.00114086
Sulfonamides and Trimethoprim:Providencia	24	0.0427101	0.02	0.00355165	0.10774	0.0011465
Sulfonamides and Trimethoprim:Providencia	25	0.0430435	0.02	0.00435111	0.109083	0.00115492
Sulfonamides and Trimethoprim:Providencia	26	0.0434073	0.02	0.00365726	0.108944	0.00116602
Sulfonamides and Trimethoprim:Providencia	27	0.0438013	0.02	0.00356058	0.10971	0.00117969
Sulfonamides and Trimethoprim:Providencia	28	0.0442253	0.02	0.00418158	0.111272	0.00119585
Sulfonamides and Trimethoprim:Providencia	29	0.0446794	0.02	0.00476833	0.113371	0.00121444
Sulfonamides and Trimethoprim:Providencia	30	0.0451634	0.02	0.00386484	0.113246	0.00123541
Sulfonamides and Trimethoprim:Providencia	31	0.0456777	0.02	0.00461412	0.115195	0.00125871
Sulfonamides and Trimethoprim:Providencia	32	0.0462223	0.02	0.00467573	0.116666	0.00128433
Sulfonamides and Trimethoprim:Providencia	33	0.0467976	0.02	0.00468798	0.117867	0.00131226
Sulfonamides and Trimethoprim:Providencia	34	0.0474038	0.02	0.00470357	0.118991	0.00134249
Sulfonamides and Trimethoprim:Providencia	35	0.0480416	0.02	0.00500598	0.121146	0.00137505
Sulfonamides and Trimethoprim:Providencia	36	0.0487114	0.02	0.00513453	0.122754	0.00140996
Sulfonamides and Trimethoprim:Providencia	36	0.0487114	0.03	0.00513453	0.122754	0.00140996
Sulfonamides and Trimethoprim:Providencia	37	0.0494138	0.03	0.00421079	0.122933	0.00144727
Sulfonamides and Trimethoprim:Providencia	38	0.0501495	0.03	0.00528221	0.12586	0.00148704
Sulfonamides and Trimethoprim:Providencia	39	0.0509194	0.03	0.00529545	0.127655	0.00152933
Sulfonamides and Trimethoprim:Providencia	40	0.0517245	0.03	0.00497437	0.129245	0.00157423
Sulfonamides and Trimethoprim:Providencia	41	0.0525656	0.03	0.00484523	0.131014	0.00162186
Sulfonamides and Trimethoprim:Providencia	42	0.053444	0.03	0.00587859	0.134472	0.00167234
Sulfonamides and Trimethoprim:Providencia	43	0.0543609	0.03	0.00453227	0.135078	0.00172581
Sulfonamides and Trimethoprim:Providencia	44	0.0553176	0.03	0.00487035	0.138222	0.00178244
Sulfonamides and Trimethoprim:Providencia	45	0.0563156	0.03	0.0061316	0.142485	0.00184244
Sulfonamides and Trimethoprim:Providencia	46	0.0573566	0.03	0.00498647	0.143436	0.00190602
Sulfonamides and Trimethoprim:Providencia	47	0.0584424	0.03	0.00595392	0.147047	0.00197345
Sulfonamides and Trimethoprim:Providencia	48	0.0595747	0.03	0.00481008	0.148655	0.00204502
Sulfonamides and Trimethoprim:Providencia	49	0.0607557	0.03	0.00463002	0.150975	0.00212107
Sulfonamides and Trimethoprim:Providencia	50	0.0619877	0.03	0.00285138	0.152819	0.00220198
Sulfonamides and Trimethoprim:Providencia	51	0.0632729	0.03	0.00342249	0.156608	0.00228819
Sulfonamides and Trimethoprim:Providencia	52	0.0646141	0.03	0.00465992	0.16062	0.00238018
Sulfonamides and Trimethoprim:Providencia	53	0.0660139	0.03	0.00467331	0.163657	0.00247853
Sulfonamides and Trimethoprim:Providencia	54	0.0674753	0.03	0.00322499	0.164984	0.00258387
Sulfonamides and Trimethoprim:Providencia	55	0.0690016	0.04	0.00464026	0.169634	0.00269691
Sulfonamides and Trimethoprim:Providencia	56	0.0705961	0.04	0.00799194	0.176763	0.00281849
Sulfonamides and Trimethoprim:Providencia	57	0.0722625	0.04	0.00784161	0.179723	0.00294953
Sulfonamides and Trimethoprim:Providencia	58	0.0740047	0.04	0.00860934	0.184703	0.00309107
Sulfonamides and Trimethoprim:Providencia	59	0.0758267	0.04	0.00529599	0.184609	0.0032443
Sulfonamides and Trimethoprim:Providencia	60	0.0777329	0.05	0.00569013	0.189538	0.00341057
Sulfonamides and Trimethoprim:Providencia	61	0.079728	0.04	0.00894093	0.197114	0.00359137
Sulfonamides and Trimethoprim:Providencia	62	0.0818169	0.04	0.00487411	0.198553	0.00378842
Sulfonamides and Trimethoprim:Providencia	63	0.0840046	0.04	0.00815609	0.207649	0.0040036
Sulfonamides and Trimethoprim:Providencia	64	0.0862966	0.04	0.00669563	0.213107	0.00423905
Sulfonamides and Trimethoprim:Providencia	65	0.0886985	0.04	0.0101357	0.22217	0.00449715
Sulfonamides and Trimethoprim:Providencia	66	0.0912162	0.04	0.008804	0.227232	0.00478052
Sulfonamides and Trimethoprim:Providencia	67	0.0938557	0.04	0.0102689	0.236922	0.00509208
Sulfonamides and Trimethoprim:Providencia	68	0.0966233	0.05	0.00868119	0.244821	0.00543502
Sulfonamides and Trimethoprim:Providencia	69	0.0995254	0.05	0.00916795	0.254364	0.00581283
Sulfonamides and Trimethoprim:Providencia	70	0.102569	0.05	0.00909712	0.264982	0.00622928
Sulfonamides and Trimethoprim:Providencia	71	0.105759	0.05	0.00931907	0.275789	0.00668844
Sulfonamides and Trimethoprim:Providencia	72	0.109104	0.05	0.00941933	0.287747	0.00719462
Sulfonamides and Trimethoprim:Providencia	73	0.11261	0.05	0.00969373	0.299156	0.00775239
Sulfonamides and Trimethoprim:Providencia	74	0.116283	0.05	0.00917291	0.309411	0.00836651
Sulfonamides and Trimethoprim:Providencia	74	0.116283	0.06	0.00917291	0.309411	0.00836651
Sulfonamides and Trimethoprim:Providencia	75	0.12013	0.06	0.00523155	0.316922	0.00904188
Sulfonamides and Trimethoprim:Providencia	76	0.124156	0.06	0.00899529	0.332641	0.00978352
Sulfonamides and Trimethoprim:Providencia	77	0.128368	0.06	0.00438077	0.341876	0.0105965
Sulfonamides and Trimethoprim:Providencia	78	0.13277	0.06	0.00527072	0.356366	0.0114857
Sulfonamides and Trimethoprim:Providencia	79	0.137367	0.06	0.00967854	0.373958	0.0124561
Sulfonamides and Trimethoprim:Providencia	80	0.142163	0.06	0.00933943	0.38867	0.0135124
Sulfonamides and Trimethoprim:Providencia	81	0.147162	0.06	0.00799468	0.401143	0.014659
Sulfonamides and Trimethoprim:Providencia	81	0.147162	0.07	0.00799468	0.401143	0.014659
Sulfonamides and Trimethoprim:Providencia	82	0.152367	0.06	0.00941559	0.41796	0.0158999
Sulfonamides and Trimethoprim:Providencia	83	0.15778	0.06	0.00833123	0.433178	0.0172389
Sulfonamides and Trimethoprim:Providencia	84	0.163401	0.06	0.00708715	0.450632	0.0186791
Sulfonamides and Trimethoprim:Providencia	85	0.16923	0.07	0.00715889	0.47028	0.0202229
Sulfonamides and Trimethoprim:Providencia	86	0.175266	0.07	0.00483755	0.485851	0.0218723
Sulfonamides and Trimethoprim:Providencia	87	0.181508	0.06	0.00480359	0.50473	0.0236282
Sulfonamides and Trimethoprim:Providencia	88	0.187952	0.06	0.00914066	0.52797	0.025491
Sulfonamides and Trimethoprim:Providencia	89	0.194594	0.06	0.00402446	0.543796	0.02746
Sulfonamides and Trimethoprim:Providencia	90	0.201429	0.06	0.00404632	0.562807	0.0295336
Sulfonamides and Trimethoprim:Providencia	91	0.208449	0.07	0.00406875	0.585037	0.0317094
Sulfonamides and Trimethoprim:Providencia	92	0.215648	0.06	0.00463814	0.608908	0.033984
Sulfonamides and Trimethoprim:Providencia	93	0.223016	0.06	0.00460591	0.631468	0.0363534
Sulfonamides and Trimethoprim:Providencia	94	0.230546	0.04	0.00457396	0.652314	0.0388123
Sulfonamides and Trimethoprim:Providencia	95	0.238225	0.08	0.00730126	0.676358	0.0413551
Sulfonamides and Trimethoprim:Providencia	96	0.246043	0.07	0.00695403	0.695437	0.0439752
Sulfonamides and Trimethoprim:Providencia	97	0.253989	0.04	0.00421559	0.71599	0.0466653
Sulfonamides and Trimethoprim:Providencia	98	0.262049	0.07	0.0072415	0.739687	0.0494176
Sulfonamides and Trimethoprim:Providencia	99	0.270211	0.05	0.00426943	0.757576	0.0522236
Sulfonamides and Trimethoprim:Providencia	99	0.270211	0.07	0.00426943	0.757576	0.0522236
Sulfonamides and Trimethoprim:Providencia	100	0.278462	0.05	0.00702052	0.779413	0.0550744
Sulfonamides and Trimethoprim:Providencia	101	0.286788	0.07	0.00746457	0.7987	0.0579607
Sulfonamides and Trimethoprim:Pseudomonas	max	0.19386	0.13	0.0167209	0.445332	0.0155588
Sulfonamides and Trimethoprim:Pseudomonas	min	0.0616835	0.02	0.00206599	0.177795	0.00361136
Sulfonamides and Trimethoprim:Pseudomonas	age_max	0.468124	0.51	0.2	0.67	0.0146344
Sulfonamides and Trimethoprim:Pseudomonas	age_min	0.568212	1	0	1	0.24506
Sulfonamides and Trimethoprim:Pseudomonas	zero	0.0899037	0.03	0.00275698	0.269992	0.00821423
Sulfonamides and Trimethoprim:Pseudomonas	hundred	0.0753867	0.03	0.00206599	0.209689	0.00491672
Sulfonamides and Trimethoprim:Pseudomonas	max_difference	0.132177	0.07	0.00983554	0.293356	0.00679749
Sulfonamides and Trimethoprim:Pseudomonas	age_max_difference	-0.100088	0.51	-0.8	0.67	0.338113
Sulfonamides and Trimethoprim:Pseudomonas	zero_hundred_difference	-0.0145171	0	-0.168204	0.102325	0.00425278
Sulfonamides and Trimethoprim:Pseudomonas	1	0.0899037	0.03	0.00275698	0.269992	0.00821423
Sulfonamides and Trimethoprim:Pseudomonas	2	0.0924897	0.03	0.00252572	0.274548	0.00837316
Sulfonamides and Trimethoprim:Pseudomonas	3	0.0951107	0.03	0.00335516	0.278944	0.00853429
Sulfonamides and Trimethoprim:Pseudomonas	4	0.0977641	0.03	0.0035858	0.283992	0.00869753
Sulfonamides and Trimethoprim:Pseudomonas	5	0.100447	0.03	0.00337079	0.288346	0.00886277
Sulfonamides and Trimethoprim:Pseudomonas	6	0.103157	0.04	0.00369984	0.292432	0.00902991
Sulfonamides and Trimethoprim:Pseudomonas	7	0.105889	0.04	0.00434677	0.297948	0.00919883
Sulfonamides and Trimethoprim:Pseudomonas	8	0.108642	0.04	0.00443697	0.30273	0.00936941
Sulfonamides and Trimethoprim:Pseudomonas	9	0.111411	0.04	0.00484773	0.306115	0.00954151
Sulfonamides and Trimethoprim:Pseudomonas	10	0.114192	0.05	0.00600815	0.311685	0.00971499
Sulfonamides and Trimethoprim:Pseudomonas	11	0.116983	0.05	0.00716896	0.314239	0.0098897
Sulfonamides and Trimethoprim:Pseudomonas	12	0.119778	0.05	0.00664908	0.316594	0.0100655
Sulfonamides and Trimethoprim:Pseudomonas	13	0.122573	0.05	0.00680231	0.321004	0.0102421
Sulfonamides and Trimethoprim:Pseudomonas	14	0.125365	0.06	0.00722674	0.324684	0.0104194
Sulfonamides and Trimethoprim:Pseudomonas	15	0.128149	0.06	0.00751022	0.326607	0.0105972
Sulfonamides and Trimethoprim:Pseudomonas	16	0.13092	0.07	0.00727056	0.332547	0.0107753
Sulfonamides and Trimethoprim:Pseudomonas	17	0.133674	0.07	0.00765347	0.33758	0.0109533
Sulfonamides and Trimethoprim:Pseudomonas	18	0.136407	0.07	0.00804718	0.342217	0.0111311
Sulfonamides and Trimethoprim:Pseudomonas	19	0.139114	0.08	0.00845129	0.348482	0.0113084
Sulfonamides and Trimethoprim:Pseudomonas	20	0.14179	0.06	0.00886537	0.353369	0.0114848
Sulfonamides and Trimethoprim:Pseudomonas	21	0.14443	0.08	0.00928892	0.359097	0.0116602
Sulfonamides and Trimethoprim:Pseudomonas	22	0.14703	0.08	0.0096032	0.362262	0.0118341
Sulfonamides and Trimethoprim:Pseudomonas	23	0.149586	0.08	0.00991036	0.365523	0.0120063
Sulfonamides and Trimethoprim:Pseudomonas	24	0.152092	0.07	0.0102125	0.370053	0.0121764
Sulfonamides and Trimethoprim:Pseudomonas	25	0.154545	0.1	0.0100725	0.373451	0.012344
Sulfonamides and Trimethoprim:Pseudomonas	26	0.156939	0.09	0.010146	0.376152	0.0125089
Sulfonamides and Trimethoprim:Pseudomonas	26	0.156939	0.1	0.010146	0.376152	0.0125089
Sulfonamides and Trimethoprim:Pseudomonas	27	0.159271	0.09	0.0102144	0.379345	0.0126706
Sulfonamides and Trimethoprim:Pseudomonas	28	0.161536	0.09	0.0121777	0.384559	0.0128287
Sulfonamides and Trimethoprim:Pseudomonas	29	0.163729	0.09	0.0125837	0.388652	0.012983
Sulfonamides and Trimethoprim:Pseudomonas	30	0.165848	0.1	0.0123401	0.391911	0.0131329
Sulfonamides and Trimethoprim:Pseudomonas	31	0.167887	0.1	0.0143509	0.39859	0.0132781
Sulfonamides and Trimethoprim:Pseudomonas	32	0.169843	0.1	0.013606	0.400199	0.0134183
Sulfonamides and Trimethoprim:Pseudomonas	33	0.171713	0.09	0.0178713	0.406867	0.013553
Sulfonamides and Trimethoprim:Pseudomonas	34	0.173493	0.09	0.0145247	0.40616	0.0136819
Sulfonamides and Trimethoprim:Pseudomonas	35	0.175179	0.09	0.0128691	0.406987	0.0138046
Sulfonamides and Trimethoprim:Pseudomonas	36	0.176768	0.09	0.0138854	0.410679	0.0139207
Sulfonamides and Trimethoprim:Pseudomonas	37	0.178258	0.1	0.0141289	0.41437	0.0140299
Sulfonamides and Trimethoprim:Pseudomonas	38	0.179645	0.1	0.0191729	0.422307	0.0141318
Sulfonamides and Trimethoprim:Pseudomonas	39	0.180927	0.09	0.0162029	0.422099	0.014226
Sulfonamides and Trimethoprim:Pseudomonas	40	0.182101	0.09	0.0139441	0.421339	0.0143123
Sulfonamides and Trimethoprim:Pseudomonas	41	0.183166	0.09	0.0141468	0.423148	0.0143903
Sulfonamides and Trimethoprim:Pseudomonas	42	0.184118	0.1	0.0143299	0.424172	0.0144598
Sulfonamides and Trimethoprim:Pseudomonas	43	0.184957	0.1	0.0144289	0.425374	0.0145204
Sulfonamides and Trimethoprim:Pseudomonas	44	0.18568	0.09	0.0159334	0.4271	0.0145718
Sulfonamides and Trimethoprim:Pseudomonas	45	0.186286	0.09	0.0145914	0.426583	0.0146139
Sulfonamides and Trimethoprim:Pseudomonas	46	0.186774	0.1	0.0178087	0.430833	0.0146463
Sulfonamides and Trimethoprim:Pseudomonas	47	0.187142	0.1	0.0147054	0.42872	0.014669
Sulfonamides and Trimethoprim:Pseudomonas	48	0.187391	0.09	0.0166716	0.431396	0.0146816
Sulfonamides and Trimethoprim:Pseudomonas	49	0.187518	0.09	0.0166223	0.432142	0.014684
Sulfonamides and Trimethoprim:Pseudomonas	50	0.187524	0.13	0.0165566	0.431843	0.014676
Sulfonamides and Trimethoprim:Pseudomonas	51	0.187408	0.13	0.0147834	0.431693	0.0146576
Sulfonamides and Trimethoprim:Pseudomonas	52	0.18717	0.14	0.0163774	0.432869	0.0146286
Sulfonamides and Trimethoprim:Pseudomonas	53	0.186811	0.11	0.0169982	0.433011	0.014589
Sulfonamides and Trimethoprim:Pseudomonas	53	0.186811	0.14	0.0169982	0.433011	0.014589
Sulfonamides and Trimethoprim:Pseudomonas	54	0.186331	0.09	0.0147096	0.429635	0.0145386
Sulfonamides and Trimethoprim:Pseudomonas	54	0.186331	0.14	0.0147096	0.429635	0.0145386
Sulfonamides and Trimethoprim:Pseudomonas	55	0.18573	0.11	0.01466	0.428413	0.0144776
Sulfonamides and Trimethoprim:Pseudomonas	56	0.18501	0.13	0.0158351	0.428038	0.0144058
Sulfonamides and Trimethoprim:Pseudomonas	57	0.18417	0.11	0.0155395	0.426026	0.0143233
Sulfonamides and Trimethoprim:Pseudomonas	57	0.18417	0.13	0.0155395	0.426026	0.0143233
Sulfonamides and Trimethoprim:Pseudomonas	58	0.183213	0.11	0.0144378	0.424239	0.0142301
Sulfonamides and Trimethoprim:Pseudomonas	59	0.18214	0.11	0.0163654	0.425785	0.0141265
Sulfonamides and Trimethoprim:Pseudomonas	60	0.180952	0.11	0.016815	0.425479	0.0140123
Sulfonamides and Trimethoprim:Pseudomonas	61	0.179651	0.11	0.0141098	0.420301	0.0138879
Sulfonamides and Trimethoprim:Pseudomonas	62	0.178239	0.11	0.0145879	0.419477	0.0137534
Sulfonamides and Trimethoprim:Pseudomonas	63	0.176719	0.11	0.0143452	0.416442	0.0136089
Sulfonamides and Trimethoprim:Pseudomonas	64	0.175092	0.11	0.0136834	0.412269	0.0134547
Sulfonamides and Trimethoprim:Pseudomonas	65	0.173361	0.1	0.0135135	0.409207	0.0132911
Sulfonamides and Trimethoprim:Pseudomonas	66	0.171529	0.11	0.014987	0.407574	0.0131184
Sulfonamides and Trimethoprim:Pseudomonas	67	0.1696	0.1	0.0131679	0.401298	0.0129369
Sulfonamides and Trimethoprim:Pseudomonas	68	0.167575	0.11	0.0131939	0.397493	0.0127469
Sulfonamides and Trimethoprim:Pseudomonas	69	0.16546	0.1	0.0127155	0.392162	0.0125488
Sulfonamides and Trimethoprim:Pseudomonas	70	0.163256	0.06	0.0123281	0.3885	0.012343
Sulfonamides and Trimethoprim:Pseudomonas	71	0.160967	0.09	0.0158096	0.389504	0.01213
Sulfonamides and Trimethoprim:Pseudomonas	72	0.158599	0.09	0.0153579	0.38555	0.0119101
Sulfonamides and Trimethoprim:Pseudomonas	73	0.156153	0.06	0.0125547	0.378054	0.0116839
Sulfonamides and Trimethoprim:Pseudomonas	74	0.153636	0.07	0.012591	0.373935	0.0114519
Sulfonamides and Trimethoprim:Pseudomonas	75	0.15105	0.08	0.0130645	0.369573	0.0112146
Sulfonamides and Trimethoprim:Pseudomonas	76	0.148401	0.08	0.012167	0.364497	0.0109725
Sulfonamides and Trimethoprim:Pseudomonas	77	0.145692	0.07	0.0101228	0.358357	0.0107261
Sulfonamides and Trimethoprim:Pseudomonas	78	0.142929	0.07	0.00989309	0.353436	0.010476
Sulfonamides and Trimethoprim:Pseudomonas	79	0.140116	0.07	0.00957271	0.347467	0.0102228
Sulfonamides and Trimethoprim:Pseudomonas	80	0.137259	0.07	0.00925338	0.341738	0.00996704
Sulfonamides and Trimethoprim:Pseudomonas	81	0.134361	0.06	0.00979066	0.337049	0.00970929
Sulfonamides and Trimethoprim:Pseudomonas	82	0.131428	0.06	0.00862016	0.329048	0.00945013
Sulfonamides and Trimethoprim:Pseudomonas	83	0.128464	0.06	0.00830739	0.324499	0.00919012
Sulfonamides and Trimethoprim:Pseudomonas	84	0.125476	0.04	0.00914947	0.318914	0.00892983
Sulfonamides and Trimethoprim:Pseudomonas	85	0.122467	0.05	0.00769211	0.310696	0.0086698
Sulfonamides and Trimethoprim:Pseudomonas	86	0.119443	0.05	0.00739055	0.304008	0.00841058
Sulfonamides and Trimethoprim:Pseudomonas	87	0.116408	0.07	0.00709363	0.296872	0.00815269
Sulfonamides and Trimethoprim:Pseudomonas	88	0.113368	0.04	0.00680175	0.290828	0.00789664
Sulfonamides and Trimethoprim:Pseudomonas	89	0.110328	0.04	0.00514847	0.282565	0.00764289
Sulfonamides and Trimethoprim:Pseudomonas	90	0.107291	0.04	0.00463313	0.276262	0.00739193
Sulfonamides and Trimethoprim:Pseudomonas	91	0.104263	0.04	0.00436315	0.269992	0.00714417
Sulfonamides and Trimethoprim:Pseudomonas	92	0.101249	0.04	0.00444475	0.263247	0.00690002
Sulfonamides and Trimethoprim:Pseudomonas	93	0.0982519	0.04	0.00459188	0.25776	0.00665986
Sulfonamides and Trimethoprim:Pseudomonas	94	0.095277	0.03	0.00362093	0.25227	0.00642404
Sulfonamides and Trimethoprim:Pseudomonas	95	0.0923281	0.05	0.00339553	0.246246	0.00619285
Sulfonamides and Trimethoprim:Pseudomonas	96	0.0894091	0.03	0.00360249	0.241275	0.0059666
Sulfonamides and Trimethoprim:Pseudomonas	97	0.0865238	0.03	0.0031088	0.234531	0.00574551
Sulfonamides and Trimethoprim:Pseudomonas	98	0.0836757	0.02	0.00278239	0.227169	0.00552981
Sulfonamides and Trimethoprim:Pseudomonas	99	0.0808681	0.02	0.00259818	0.220313	0.00531968
Sulfonamides and Trimethoprim:Pseudomonas	100	0.0781041	0.03	0.00231956	0.214673	0.00511528
Sulfonamides and Trimethoprim:Pseudomonas	101	0.0753867	0.03	0.00206599	0.209689	0.00491672
Sulfonamides and Trimethoprim:Salmonella	max	0.438704	0.18	0.0250176	0.903813	0.0681383
Sulfonamides and Trimethoprim:Salmonella	min	0.202197	0.06	0.000760689	0.563156	0.0305343
Sulfonamides and Trimethoprim:Salmonella	age_max	0.535982	1	0	1	0.22042
Sulfonamides and Trimethoprim:Salmonella	age_min	0.511322	1	0	1	0.127855
Sulfonamides and Trimethoprim:Salmonella	zero	0.323347	0.11	0.0118226	0.777884	0.0519389
Sulfonamides and Trimethoprim:Salmonella	hundred	0.357777	0.02	0.00190476	0.882416	0.0775562
Sulfonamides and Trimethoprim:Salmonella	max_difference	0.236507	0.06	0.00544466	0.563716	0.0277013
Sulfonamides and Trimethoprim:Salmonella	age_max_difference	0.02466	-1	-1	1	0.60893
Sulfonamides and Trimethoprim:Salmonella	zero_hundred_difference	0.0344296	-0.02	-0.476705	0.530849	0.058814
Sulfonamides and Trimethoprim:Salmonella	zero_hundred_difference	0.0344296	-0.01	-0.476705	0.530849	0.058814
Sulfonamides and Trimethoprim:Salmonella	1	0.323347	0.11	0.0118226	0.777884	0.0519389
Sulfonamides and Trimethoprim:Salmonella	2	0.320132	0.1	0.00841455	0.766188	0.0509999
Sulfonamides and Trimethoprim:Salmonella	3	0.316998	0.1	0.00507005	0.755222	0.0500962
Sulfonamides and Trimethoprim:Salmonella	4	0.313946	0.1	0.00821563	0.749619	0.0492276
Sulfonamides and Trimethoprim:Salmonella	5	0.310976	0.08	0.00752639	0.741128	0.0483938
Sulfonamides and Trimethoprim:Salmonella	6	0.308089	0.1	0.00592345	0.734439	0.0475943
Sulfonamides and Trimethoprim:Salmonella	7	0.305285	0.12	0.00754853	0.730577	0.0468287
Sulfonamides and Trimethoprim:Salmonella	8	0.302563	0.09	0.0101653	0.726575	0.0460965
Sulfonamides and Trimethoprim:Salmonella	9	0.299924	0.09	0.00766841	0.71863	0.0453971
Sulfonamides and Trimethoprim:Salmonella	10	0.297367	0.09	0.00682697	0.709067	0.0447301
Sulfonamides and Trimethoprim:Salmonella	11	0.294892	0.09	0.00656154	0.705054	0.0440947
Sulfonamides and Trimethoprim:Salmonella	12	0.292499	0.09	0.00936124	0.701407	0.0434903
Sulfonamides and Trimethoprim:Salmonella	13	0.290187	0.09	0.0095334	0.697303	0.0429162
Sulfonamides and Trimethoprim:Salmonella	14	0.287956	0.12	0.00888014	0.689767	0.0423718
Sulfonamides and Trimethoprim:Salmonella	15	0.285805	0.15	0.00782843	0.685043	0.0418562
Sulfonamides and Trimethoprim:Salmonella	16	0.283733	0.15	0.00793096	0.680878	0.0413688
Sulfonamides and Trimethoprim:Salmonella	17	0.28174	0.09	0.00823333	0.681891	0.0409088
Sulfonamides and Trimethoprim:Salmonella	17	0.28174	0.12	0.00823333	0.681891	0.0409088
Sulfonamides and Trimethoprim:Salmonella	18	0.279824	0.12	0.00800939	0.677393	0.0404755
Sulfonamides and Trimethoprim:Salmonella	19	0.277986	0.12	0.0080492	0.67416	0.040068
Sulfonamides and Trimethoprim:Salmonella	20	0.276225	0.12	0.00766595	0.6682	0.0396857
Sulfonamides and Trimethoprim:Salmonella	21	0.274538	0.12	0.00892011	0.667023	0.0393278
Sulfonamides and Trimethoprim:Salmonella	22	0.272927	0.08	0.00732681	0.662653	0.0389936
Sulfonamides and Trimethoprim:Salmonella	23	0.271389	0.08	0.00821242	0.65984	0.0386824
Sulfonamides and Trimethoprim:Salmonella	24	0.269925	0.08	0.00825425	0.656854	0.0383934
Sulfonamides and Trimethoprim:Salmonella	25	0.268532	0.08	0.0082965	0.65547	0.038126
Sulfonamides and Trimethoprim:Salmonella	25	0.268532	0.1	0.0082965	0.65547	0.038126
Sulfonamides and Trimethoprim:Salmonella	26	0.267211	0.11	0.00824036	0.653693	0.0378795
Sulfonamides and Trimethoprim:Salmonella	27	0.265961	0.06	0.0101455	0.652823	0.0376534
Sulfonamides and Trimethoprim:Salmonella	28	0.26478	0.12	0.00842579	0.649341	0.0374469
Sulfonamides and Trimethoprim:Salmonella	29	0.263669	0.12	0.00872606	0.649206	0.0372597
Sulfonamides and Trimethoprim:Salmonella	30	0.262625	0.08	0.00851415	0.646008	0.037091
Sulfonamides and Trimethoprim:Salmonella	31	0.26165	0.12	0.00819395	0.644727	0.0369405
Sulfonamides and Trimethoprim:Salmonella	32	0.260741	0.12	0.00860428	0.645292	0.0368077
Sulfonamides and Trimethoprim:Salmonella	33	0.259899	0.11	0.00787404	0.643474	0.0366921
Sulfonamides and Trimethoprim:Salmonella	34	0.259122	0.12	0.00750051	0.643112	0.0365934
Sulfonamides and Trimethoprim:Salmonella	35	0.258411	0.12	0.00757287	0.640328	0.0365113
Sulfonamides and Trimethoprim:Salmonella	36	0.257764	0.12	0.00872548	0.641523	0.0364453
Sulfonamides and Trimethoprim:Salmonella	37	0.257182	0.12	0.00728926	0.640308	0.0363954
Sulfonamides and Trimethoprim:Salmonella	38	0.256663	0.09	0.00875171	0.642532	0.0363611
Sulfonamides and Trimethoprim:Salmonella	39	0.256209	0.09	0.00872564	0.6419	0.0363425
Sulfonamides and Trimethoprim:Salmonella	40	0.255817	0.09	0.00863103	0.640908	0.0363392
Sulfonamides and Trimethoprim:Salmonella	41	0.255488	0.09	0.00718411	0.639367	0.0363513
Sulfonamides and Trimethoprim:Salmonella	42	0.255222	0.09	0.00664991	0.638544	0.0363787
Sulfonamides and Trimethoprim:Salmonella	43	0.255019	0.09	0.006533	0.639009	0.0364213
Sulfonamides and Trimethoprim:Salmonella	44	0.254878	0.09	0.00641948	0.638588	0.0364792
Sulfonamides and Trimethoprim:Salmonella	45	0.254799	0.08	0.00686423	0.637976	0.0365524
Sulfonamides and Trimethoprim:Salmonella	46	0.254783	0.08	0.00685499	0.63884	0.0366411
Sulfonamides and Trimethoprim:Salmonella	47	0.25483	0.08	0.00673653	0.639122	0.0367454
Sulfonamides and Trimethoprim:Salmonella	48	0.254939	0.08	0.00666778	0.640596	0.0368654
Sulfonamides and Trimethoprim:Salmonella	49	0.255111	0.08	0.00397525	0.638182	0.0370015
Sulfonamides and Trimethoprim:Salmonella	50	0.255345	0.09	0.00644774	0.643812	0.0371538
Sulfonamides and Trimethoprim:Salmonella	51	0.255643	0.08	0.00634814	0.645575	0.0373226
Sulfonamides and Trimethoprim:Salmonella	52	0.256004	0.08	0.00728897	0.647834	0.0375083
Sulfonamides and Trimethoprim:Salmonella	53	0.256429	0.08	0.00796595	0.64984	0.0377112
Sulfonamides and Trimethoprim:Salmonella	54	0.256919	0.08	0.00878111	0.651869	0.0379318
Sulfonamides and Trimethoprim:Salmonella	55	0.257472	0.08	0.00641781	0.650221	0.0381704
Sulfonamides and Trimethoprim:Salmonella	56	0.258091	0.09	0.0045364	0.651145	0.0384275
Sulfonamides and Trimethoprim:Salmonella	57	0.258774	0.07	0.00383254	0.652265	0.0387036
Sulfonamides and Trimethoprim:Salmonella	57	0.258774	0.09	0.00383254	0.652265	0.0387036
Sulfonamides and Trimethoprim:Salmonella	58	0.259524	0.1	0.00381552	0.656617	0.0389992
Sulfonamides and Trimethoprim:Salmonella	59	0.26034	0.06	0.00660901	0.662412	0.0393149
Sulfonamides and Trimethoprim:Salmonella	60	0.261223	0.1	0.00572249	0.664206	0.0396511
Sulfonamides and Trimethoprim:Salmonella	61	0.262173	0.06	0.00442814	0.666413	0.0400086
Sulfonamides and Trimethoprim:Salmonella	62	0.263191	0.06	0.00637042	0.672947	0.0403878
Sulfonamides and Trimethoprim:Salmonella	63	0.264278	0.07	0.00369044	0.674198	0.0407893
Sulfonamides and Trimethoprim:Salmonella	64	0.265433	0.07	0.00547395	0.681293	0.0412139
Sulfonamides and Trimethoprim:Salmonella	65	0.266658	0.07	0.00365711	0.682263	0.0416622
Sulfonamides and Trimethoprim:Salmonella	66	0.267954	0.07	0.00364538	0.686415	0.0421347
Sulfonamides and Trimethoprim:Salmonella	67	0.26932	0.07	0.00454376	0.693483	0.0426321
Sulfonamides and Trimethoprim:Salmonella	68	0.270757	0.07	0.00610276	0.702385	0.0431552
Sulfonamides and Trimethoprim:Salmonella	69	0.272266	0.07	0.00362959	0.701556	0.0437044
Sulfonamides and Trimethoprim:Salmonella	70	0.273846	0.07	0.00362464	0.705766	0.0442806
Sulfonamides and Trimethoprim:Salmonella	71	0.2755	0.1	0.00416098	0.708346	0.0448843
Sulfonamides and Trimethoprim:Salmonella	72	0.277226	0.07	0.00359511	0.711801	0.0455161
Sulfonamides and Trimethoprim:Salmonella	73	0.279026	0.07	0.00438676	0.719136	0.0461767
Sulfonamides and Trimethoprim:Salmonella	73	0.279026	0.1	0.00438676	0.719136	0.0461767
Sulfonamides and Trimethoprim:Salmonella	74	0.280899	0.07	0.0035662	0.723866	0.0468668
Sulfonamides and Trimethoprim:Salmonella	75	0.282845	0.06	0.00354188	0.727801	0.0475868
Sulfonamides and Trimethoprim:Salmonella	76	0.284866	0.11	0.00340038	0.732784	0.0483373
Sulfonamides and Trimethoprim:Salmonella	77	0.28696	0.06	0.00352398	0.738573	0.0491188
Sulfonamides and Trimethoprim:Salmonella	78	0.289129	0.1	0.0035102	0.744478	0.0499319
Sulfonamides and Trimethoprim:Salmonella	79	0.291371	0.1	0.00349657	0.750991	0.050777
Sulfonamides and Trimethoprim:Salmonella	80	0.293686	0.06	0.00382361	0.756281	0.0516545
Sulfonamides and Trimethoprim:Salmonella	81	0.296075	0.06	0.00276508	0.759621	0.0525647
Sulfonamides and Trimethoprim:Salmonella	82	0.298537	0.06	0.00345655	0.76885	0.0535079
Sulfonamides and Trimethoprim:Salmonella	83	0.301072	0.06	0.0034435	0.774342	0.0544844
Sulfonamides and Trimethoprim:Salmonella	84	0.303678	0.06	0.00303777	0.780405	0.0554942
Sulfonamides and Trimethoprim:Salmonella	85	0.306355	0.06	0.00365187	0.786672	0.0565376
Sulfonamides and Trimethoprim:Salmonella	86	0.309102	0.07	0.00371311	0.792847	0.0576144
Sulfonamides and Trimethoprim:Salmonella	87	0.311919	0.06	0.00389871	0.800577	0.0587248
Sulfonamides and Trimethoprim:Salmonella	88	0.314803	0.06	0.0032185	0.805785	0.0598684
Sulfonamides and Trimethoprim:Salmonella	89	0.317755	0.06	0.0027339	0.811657	0.0610452
Sulfonamides and Trimethoprim:Salmonella	90	0.320772	0.06	0.00261654	0.818063	0.0622548
Sulfonamides and Trimethoprim:Salmonella	91	0.323854	0.06	0.00177612	0.823806	0.0634969
Sulfonamides and Trimethoprim:Salmonella	92	0.326998	0.06	0.00163875	0.82866	0.064771
Sulfonamides and Trimethoprim:Salmonella	93	0.330202	0.06	0.00297057	0.83597	0.0660767
Sulfonamides and Trimethoprim:Salmonella	94	0.333466	0.08	0.00283685	0.843211	0.0674132
Sulfonamides and Trimethoprim:Salmonella	95	0.336787	0.08	0.00150948	0.84631	0.0687799
Sulfonamides and Trimethoprim:Salmonella	96	0.340162	0.02	0.00257084	0.854791	0.0701758
Sulfonamides and Trimethoprim:Salmonella	97	0.34359	0.02	0.00212842	0.859103	0.0716
Sulfonamides and Trimethoprim:Salmonella	98	0.347068	0.02	0.00131923	0.865415	0.0730515
Sulfonamides and Trimethoprim:Salmonella	99	0.350593	0.02	0.000908184	0.870945	0.0745289
Sulfonamides and Trimethoprim:Salmonella	100	0.354164	0.02	0.000831568	0.87522	0.076031
Sulfonamides and Trimethoprim:Salmonella	101	0.357777	0.02	0.00190476	0.882416	0.0775562
Sulfonamides and Trimethoprim:Shigella	max	0.878385	0.98	0.624833	0.998995	0.0149957
Sulfonamides and Trimethoprim:Shigella	min	0.749809	0.94	0.35827	0.995025	0.0367236
Sulfonamides and Trimethoprim:Shigella	age_max	0.48311	0	0	1	0.169915
Sulfonamides and Trimethoprim:Shigella	age_min	0.492806	0	0	1	0.180815
Sulfonamides and Trimethoprim:Shigella	zero	0.81364	0.95	0.436621	0.998465	0.0299037
Sulfonamides and Trimethoprim:Shigella	hundred	0.810814	0.98	0.43758	0.998454	0.0311613
Sulfonamides and Trimethoprim:Shigella	max_difference	0.128575	0.02	0.000741279	0.350002	0.0118
Sulfonamides and Trimethoprim:Shigella	age_max_difference	-0.009696	-1	-1	1	0.611206
Sulfonamides and Trimethoprim:Shigella	zero_hundred_difference	-0.00282578	0	-0.305268	0.316821	0.0205001
Sulfonamides and Trimethoprim:Shigella	1	0.81364	0.95	0.436621	0.998465	0.0299037
Sulfonamides and Trimethoprim:Shigella	2	0.814697	0.95	0.442317	0.998934	0.0292897
Sulfonamides and Trimethoprim:Shigella	3	0.815709	0.95	0.449403	0.99887	0.0287069
Sulfonamides and Trimethoprim:Shigella	4	0.816675	0.96	0.452927	0.998803	0.0281546
Sulfonamides and Trimethoprim:Shigella	5	0.817596	0.96	0.45897	0.998734	0.027632
Sulfonamides and Trimethoprim:Shigella	6	0.818474	0.95	0.465432	0.998661	0.0271382
Sulfonamides and Trimethoprim:Shigella	7	0.819309	0.95	0.471148	0.998586	0.0266723
Sulfonamides and Trimethoprim:Shigella	8	0.820102	0.96	0.474502	0.998508	0.0262335
Sulfonamides and Trimethoprim:Shigella	9	0.820854	0.96	0.479836	0.998444	0.025821
Sulfonamides and Trimethoprim:Shigella	10	0.821566	0.96	0.484121	0.99844	0.0254337
Sulfonamides and Trimethoprim:Shigella	11	0.822239	0.96	0.485545	0.998436	0.0250709
Sulfonamides and Trimethoprim:Shigella	12	0.822874	0.96	0.488839	0.998431	0.0247317
Sulfonamides and Trimethoprim:Shigella	13	0.823472	0.96	0.490557	0.997461	0.024415
Sulfonamides and Trimethoprim:Shigella	14	0.824035	0.96	0.493059	0.996044	0.0241201
Sulfonamides and Trimethoprim:Shigella	15	0.824563	0.96	0.498508	0.998113	0.023846
Sulfonamides and Trimethoprim:Shigella	16	0.825058	0.96	0.500554	0.998409	0.0235918
Sulfonamides and Trimethoprim:Shigella	17	0.82552	0.96	0.503544	0.998071	0.0233566
Sulfonamides and Trimethoprim:Shigella	18	0.825952	0.96	0.506376	0.99805	0.0231396
Sulfonamides and Trimethoprim:Shigella	19	0.826353	0.96	0.507229	0.996011	0.0229398
Sulfonamides and Trimethoprim:Shigella	20	0.826726	0.95	0.511104	0.995946	0.0227565
Sulfonamides and Trimethoprim:Shigella	21	0.82707	0.95	0.512573	0.997246	0.0225887
Sulfonamides and Trimethoprim:Shigella	22	0.827389	0.95	0.515369	0.998366	0.0224357
Sulfonamides and Trimethoprim:Shigella	23	0.827681	0.95	0.517012	0.998357	0.0222967
Sulfonamides and Trimethoprim:Shigella	24	0.82795	0.95	0.520029	0.998348	0.0221709
Sulfonamides and Trimethoprim:Shigella	25	0.828195	0.95	0.518948	0.997136	0.0220575
Sulfonamides and Trimethoprim:Shigella	26	0.828418	0.95	0.521644	0.998329	0.021956
Sulfonamides and Trimethoprim:Shigella	27	0.82862	0.95	0.522184	0.998319	0.0218655
Sulfonamides and Trimethoprim:Shigella	28	0.828802	0.95	0.522706	0.998072	0.0217854
Sulfonamides and Trimethoprim:Shigella	29	0.828965	0.95	0.521446	0.997025	0.0217151
Sulfonamides and Trimethoprim:Shigella	30	0.829109	0.96	0.522222	0.996158	0.0216539
Sulfonamides and Trimethoprim:Shigella	31	0.829237	0.96	0.52208	0.996032	0.0216014
Sulfonamides and Trimethoprim:Shigella	32	0.829348	0.96	0.52397	0.995595	0.0215568
Sulfonamides and Trimethoprim:Shigella	33	0.829443	0.96	0.524765	0.997745	0.0215198
Sulfonamides and Trimethoprim:Shigella	34	0.829525	0.96	0.521473	0.995651	0.0214898
Sulfonamides and Trimethoprim:Shigella	35	0.829592	0.96	0.520761	0.995525	0.0214663
Sulfonamides and Trimethoprim:Shigella	36	0.829646	0.96	0.522341	0.998211	0.0214488
Sulfonamides and Trimethoprim:Shigella	37	0.829688	0.95	0.525632	0.99821	0.021437
Sulfonamides and Trimethoprim:Shigella	38	0.829719	0.96	0.524799	0.998221	0.0214305
Sulfonamides and Trimethoprim:Shigella	39	0.829738	0.96	0.524342	0.99763	0.0214288
Sulfonamides and Trimethoprim:Shigella	40	0.829748	0.96	0.525386	0.998241	0.0214316
Sulfonamides and Trimethoprim:Shigella	41	0.829747	0.96	0.521411	0.995408	0.0214387
Sulfonamides and Trimethoprim:Shigella	42	0.829737	0.96	0.522719	0.995211	0.0214496
Sulfonamides and Trimethoprim:Shigella	43	0.829719	0.96	0.521875	0.995476	0.0214641
Sulfonamides and Trimethoprim:Shigella	44	0.829692	0.96	0.521623	0.995508	0.021482
Sulfonamides and Trimethoprim:Shigella	45	0.829657	0.96	0.520336	0.995075	0.021503
Sulfonamides and Trimethoprim:Shigella	46	0.829615	0.96	0.523395	0.997505	0.0215269
Sulfonamides and Trimethoprim:Shigella	47	0.829566	0.96	0.519771	0.994966	0.0215536
Sulfonamides and Trimethoprim:Shigella	48	0.82951	0.96	0.520333	0.995805	0.0215828
Sulfonamides and Trimethoprim:Shigella	49	0.829448	0.96	0.522314	0.998297	0.0216145
Sulfonamides and Trimethoprim:Shigella	50	0.829379	0.96	0.521932	0.9983	0.0216486
Sulfonamides and Trimethoprim:Shigella	51	0.829304	0.96	0.520693	0.997941	0.0216848
Sulfonamides and Trimethoprim:Shigella	52	0.829223	0.96	0.522193	0.998303	0.0217232
Sulfonamides and Trimethoprim:Shigella	53	0.829136	0.96	0.521185	0.997769	0.0217638
Sulfonamides and Trimethoprim:Shigella	54	0.829043	0.96	0.52082	0.997764	0.0218065
Sulfonamides and Trimethoprim:Shigella	55	0.828945	0.96	0.519414	0.996456	0.0218512
Sulfonamides and Trimethoprim:Shigella	56	0.82884	0.96	0.521122	0.997822	0.0218981
Sulfonamides and Trimethoprim:Shigella	57	0.82873	0.96	0.521312	0.9983	0.0219472
Sulfonamides and Trimethoprim:Shigella	58	0.828613	0.96	0.51889	0.997769	0.0219986
Sulfonamides and Trimethoprim:Shigella	59	0.828491	0.96	0.519543	0.998294	0.0220523
Sulfonamides and Trimethoprim:Shigella	60	0.828362	0.96	0.518175	0.997713	0.0221084
Sulfonamides and Trimethoprim:Shigella	61	0.828227	0.96	0.517584	0.997683	0.0221672
Sulfonamides and Trimethoprim:Shigella	62	0.828085	0.96	0.517785	0.99828	0.0222287
Sulfonamides and Trimethoprim:Shigella	63	0.827935	0.96	0.516885	0.998274	0.0222931
Sulfonamides and Trimethoprim:Shigella	64	0.827779	0.96	0.516028	0.998268	0.0223608
Sulfonamides and Trimethoprim:Shigella	65	0.827615	0.96	0.51292	0.997225	0.0224318
Sulfonamides and Trimethoprim:Shigella	66	0.827442	0.96	0.512551	0.997524	0.0225065
Sulfonamides and Trimethoprim:Shigella	67	0.827261	0.96	0.511761	0.997489	0.0225851
Sulfonamides and Trimethoprim:Shigella	68	0.827071	0.94	0.509756	0.997454	0.022668
Sulfonamides and Trimethoprim:Shigella	69	0.826872	0.96	0.508779	0.997417	0.0227554
Sulfonamides and Trimethoprim:Shigella	70	0.826662	0.96	0.507331	0.99738	0.0228478
Sulfonamides and Trimethoprim:Shigella	71	0.826442	0.96	0.505829	0.9982	0.0229454
Sulfonamides and Trimethoprim:Shigella	72	0.82621	0.96	0.503864	0.998188	0.0230488
Sulfonamides and Trimethoprim:Shigella	73	0.825966	0.96	0.504042	0.997409	0.0231583
Sulfonamides and Trimethoprim:Shigella	74	0.82571	0.96	0.503095	0.99744	0.0232743
Sulfonamides and Trimethoprim:Shigella	75	0.82544	0.96	0.502142	0.99747	0.0233974
Sulfonamides and Trimethoprim:Shigella	76	0.825157	0.96	0.500715	0.997499	0.023528
Sulfonamides and Trimethoprim:Shigella	77	0.824858	0.94	0.498298	0.997169	0.0236667
Sulfonamides and Trimethoprim:Shigella	77	0.824858	0.96	0.498298	0.997169	0.0236667
Sulfonamides and Trimethoprim:Shigella	78	0.824543	0.95	0.496992	0.997218	0.0238141
Sulfonamides and Trimethoprim:Shigella	79	0.824212	0.95	0.496355	0.998076	0.0239705
Sulfonamides and Trimethoprim:Shigella	80	0.823864	0.95	0.494173	0.997596	0.0241368
Sulfonamides and Trimethoprim:Shigella	81	0.823497	0.95	0.493845	0.998036	0.0243135
Sulfonamides and Trimethoprim:Shigella	82	0.823111	0.95	0.489982	0.996872	0.0245012
Sulfonamides and Trimethoprim:Shigella	83	0.822705	0.94	0.491228	0.997653	0.0247005
Sulfonamides and Trimethoprim:Shigella	84	0.822278	0.94	0.48732	0.997483	0.0249123
Sulfonamides and Trimethoprim:Shigella	85	0.821829	0.96	0.484964	0.997523	0.0251372
Sulfonamides and Trimethoprim:Shigella	86	0.821356	0.96	0.482291	0.997917	0.0253758
Sulfonamides and Trimethoprim:Shigella	87	0.82086	0.96	0.482059	0.997709	0.0256291
Sulfonamides and Trimethoprim:Shigella	88	0.820338	0.96	0.483469	0.997862	0.0258977
Sulfonamides and Trimethoprim:Shigella	89	0.81979	0.96	0.480685	0.997833	0.0261824
Sulfonamides and Trimethoprim:Shigella	90	0.819215	0.95	0.479908	0.997988	0.0264841
Sulfonamides and Trimethoprim:Shigella	91	0.818612	0.95	0.477977	0.998103	0.0268035
Sulfonamides and Trimethoprim:Shigella	92	0.81798	0.95	0.476686	0.998213	0.0271416
Sulfonamides and Trimethoprim:Shigella	93	0.817318	0.95	0.471956	0.998318	0.027499
Sulfonamides and Trimethoprim:Shigella	94	0.816624	0.95	0.469753	0.998418	0.0278768
Sulfonamides and Trimethoprim:Shigella	95	0.815898	0.95	0.46772	0.998513	0.0282757
Sulfonamides and Trimethoprim:Shigella	96	0.815139	0.96	0.462928	0.998212	0.0286966
Sulfonamides and Trimethoprim:Shigella	97	0.814346	0.96	0.457455	0.998101	0.0291404
Sulfonamides and Trimethoprim:Shigella	98	0.813518	0.96	0.453131	0.998772	0.029608
Sulfonamides and Trimethoprim:Shigella	99	0.812654	0.96	0.448182	0.99848	0.0301001
Sulfonamides and Trimethoprim:Shigella	100	0.811753	0.96	0.443504	0.998562	0.0306176
Sulfonamides and Trimethoprim:Shigella	101	0.810814	0.98	0.43758	0.998454	0.0311613
Sulfonamides and Trimethoprim:Staphylococcus	max	0.429525	0.38	0.0857359	0.805121	0.0398871
Sulfonamides and Trimethoprim:Staphylococcus	min	0.276979	0.18	0.014776	0.615343	0.0300818
Sulfonamides and Trimethoprim:Staphylococcus	age_max	0.614144	1	0	1	0.148904
Sulfonamides and Trimethoprim:Staphylococcus	age_min	0.32286	0	0	1	0.160409
Sulfonamides and Trimethoprim:Staphylococcus	zero	0.320851	0.18	0.0142154	0.709663	0.0396967
Sulfonamides and Trimethoprim:Staphylococcus	hundred	0.379726	0.23	0.0370527	0.75838	0.0414407
Sulfonamides and Trimethoprim:Staphylococcus	max_difference	0.152546	0.11	0.00328045	0.3346	0.00903595
Sulfonamides and Trimethoprim:Staphylococcus	age_max_difference	0.291284	1	-1	1	0.536628
Sulfonamides and Trimethoprim:Staphylococcus	zero_hundred_difference	0.0588751	0.05	-0.22875	0.351448	0.0205335
Sulfonamides and Trimethoprim:Staphylococcus	1	0.320851	0.18	0.0142154	0.709663	0.0396967
Sulfonamides and Trimethoprim:Staphylococcus	2	0.321584	0.19	0.0235833	0.717018	0.0391711
Sulfonamides and Trimethoprim:Staphylococcus	3	0.322332	0.19	0.020364	0.710684	0.0386683
Sulfonamides and Trimethoprim:Staphylococcus	4	0.323095	0.18	0.0208071	0.708724	0.0381882
Sulfonamides and Trimethoprim:Staphylococcus	5	0.323873	0.18	0.0241987	0.708828	0.0377304
Sulfonamides and Trimethoprim:Staphylococcus	6	0.324664	0.13	0.0237897	0.703875	0.0372948
Sulfonamides and Trimethoprim:Staphylococcus	7	0.325468	0.19	0.0251905	0.70102	0.0368811
Sulfonamides and Trimethoprim:Staphylococcus	8	0.326284	0.17	0.024414	0.698634	0.0364887
Sulfonamides and Trimethoprim:Staphylococcus	9	0.327111	0.27	0.0251653	0.696258	0.0361175
Sulfonamides and Trimethoprim:Staphylococcus	10	0.327949	0.27	0.0231768	0.693042	0.035767
Sulfonamides and Trimethoprim:Staphylococcus	11	0.328797	0.27	0.024059	0.691087	0.0354367
Sulfonamides and Trimethoprim:Staphylococcus	12	0.329653	0.2	0.0304315	0.697004	0.0351263
Sulfonamides and Trimethoprim:Staphylococcus	13	0.330518	0.2	0.0335697	0.69711	0.0348353
Sulfonamides and Trimethoprim:Staphylococcus	14	0.33139	0.2	0.0347665	0.697287	0.0345632
Sulfonamides and Trimethoprim:Staphylococcus	15	0.332269	0.17	0.0361253	0.697004	0.0343095
Sulfonamides and Trimethoprim:Staphylococcus	16	0.333153	0.22	0.0358249	0.695285	0.0340737
Sulfonamides and Trimethoprim:Staphylococcus	17	0.334043	0.26	0.0365018	0.693615	0.0338553
Sulfonamides and Trimethoprim:Staphylococcus	18	0.334936	0.2	0.037982	0.693636	0.0336537
Sulfonamides and Trimethoprim:Staphylococcus	18	0.334936	0.26	0.037982	0.693636	0.0336537
Sulfonamides and Trimethoprim:Staphylococcus	19	0.335833	0.2	0.0268391	0.681318	0.0334684
Sulfonamides and Trimethoprim:Staphylococcus	20	0.336732	0.23	0.0313721	0.684161	0.0332988
Sulfonamides and Trimethoprim:Staphylococcus	21	0.337633	0.16	0.0322824	0.682622	0.0331444
Sulfonamides and Trimethoprim:Staphylococcus	21	0.337633	0.25	0.0322824	0.682622	0.0331444
Sulfonamides and Trimethoprim:Staphylococcus	22	0.338535	0.16	0.036897	0.686761	0.0330046
Sulfonamides and Trimethoprim:Staphylococcus	23	0.339437	0.16	0.0339139	0.682658	0.0328789
Sulfonamides and Trimethoprim:Staphylococcus	24	0.340339	0.16	0.0382201	0.687008	0.0327667
Sulfonamides and Trimethoprim:Staphylococcus	25	0.341239	0.18	0.0340689	0.682747	0.0326673
Sulfonamides and Trimethoprim:Staphylococcus	26	0.342137	0.24	0.0346824	0.683475	0.0325804
Sulfonamides and Trimethoprim:Staphylococcus	26	0.342137	0.31	0.0346824	0.683475	0.0325804
Sulfonamides and Trimethoprim:Staphylococcus	27	0.343032	0.25	0.0353001	0.684561	0.0325052
Sulfonamides and Trimethoprim:Staphylococcus	28	0.343924	0.25	0.0354995	0.685061	0.0324413
Sulfonamides and Trimethoprim:Staphylococcus	29	0.344812	0.25	0.036467	0.688266	0.032388
Sulfonamides and Trimethoprim:Staphylococcus	30	0.345695	0.25	0.0475613	0.699706	0.0323449
Sulfonamides and Trimethoprim:Staphylococcus	31	0.346573	0.32	0.0472176	0.699194	0.0323115
Sulfonamides and Trimethoprim:Staphylococcus	32	0.347445	0.18	0.0518382	0.70448	0.0322871
Sulfonamides and Trimethoprim:Staphylococcus	32	0.347445	0.26	0.0518382	0.70448	0.0322871
Sulfonamides and Trimethoprim:Staphylococcus	32	0.347445	0.32	0.0518382	0.70448	0.0322871
Sulfonamides and Trimethoprim:Staphylococcus	33	0.34831	0.18	0.0358005	0.688183	0.0322713
Sulfonamides and Trimethoprim:Staphylococcus	34	0.349168	0.27	0.0301314	0.682886	0.0322636
Sulfonamides and Trimethoprim:Staphylococcus	35	0.350019	0.25	0.0344245	0.687218	0.0322636
Sulfonamides and Trimethoprim:Staphylococcus	36	0.350861	0.18	0.0379321	0.690762	0.0322707
Sulfonamides and Trimethoprim:Staphylococcus	36	0.350861	0.32	0.0379321	0.690762	0.0322707
Sulfonamides and Trimethoprim:Staphylococcus	37	0.351695	0.32	0.038914	0.691814	0.0322844
Sulfonamides and Trimethoprim:Staphylococcus	38	0.35252	0.25	0.0404824	0.694287	0.0323045
Sulfonamides and Trimethoprim:Staphylococcus	39	0.353335	0.3	0.0393724	0.692812	0.0323303
Sulfonamides and Trimethoprim:Staphylococcus	40	0.35414	0.25	0.0433628	0.697488	0.0323616
Sulfonamides and Trimethoprim:Staphylococcus	41	0.354935	0.25	0.0439428	0.697626	0.032398
Sulfonamides and Trimethoprim:Staphylococcus	42	0.355719	0.25	0.0446277	0.698313	0.032439
Sulfonamides and Trimethoprim:Staphylococcus	43	0.356492	0.2	0.0449528	0.700343	0.0324844
Sulfonamides and Trimethoprim:Staphylococcus	43	0.356492	0.25	0.0449528	0.700343	0.0324844
Sulfonamides and Trimethoprim:Staphylococcus	44	0.357254	0.2	0.0430154	0.69913	0.0325338
Sulfonamides and Trimethoprim:Staphylococcus	45	0.358004	0.25	0.0623357	0.718316	0.0325869
Sulfonamides and Trimethoprim:Staphylococcus	46	0.358741	0.2	0.061899	0.718616	0.0326433
Sulfonamides and Trimethoprim:Staphylococcus	47	0.359467	0.2	0.0608464	0.718365	0.032703
Sulfonamides and Trimethoprim:Staphylococcus	48	0.36018	0.2	0.06022	0.717478	0.0327655
Sulfonamides and Trimethoprim:Staphylococcus	49	0.36088	0.25	0.0468803	0.704819	0.0328307
Sulfonamides and Trimethoprim:Staphylococcus	50	0.361567	0.33	0.0459848	0.704898	0.0328984
Sulfonamides and Trimethoprim:Staphylococcus	51	0.362241	0.33	0.045391	0.705065	0.0329683
Sulfonamides and Trimethoprim:Staphylococcus	52	0.362901	0.33	0.0453548	0.705514	0.0330404
Sulfonamides and Trimethoprim:Staphylococcus	53	0.363548	0.26	0.0448107	0.705714	0.0331144
Sulfonamides and Trimethoprim:Staphylococcus	54	0.364181	0.27	0.0453996	0.706185	0.0331903
Sulfonamides and Trimethoprim:Staphylococcus	55	0.364801	0.27	0.0457765	0.70732	0.033268
Sulfonamides and Trimethoprim:Staphylococcus	56	0.365407	0.33	0.0460415	0.708639	0.0333473
Sulfonamides and Trimethoprim:Staphylococcus	57	0.365999	0.33	0.047076	0.710782	0.0334283
Sulfonamides and Trimethoprim:Staphylococcus	58	0.366576	0.24	0.0503789	0.71511	0.0335108
Sulfonamides and Trimethoprim:Staphylococcus	59	0.36714	0.33	0.04678	0.712834	0.033595
Sulfonamides and Trimethoprim:Staphylococcus	60	0.36769	0.28	0.0480124	0.715012	0.0336807
Sulfonamides and Trimethoprim:Staphylococcus	61	0.368225	0.28	0.0497731	0.717813	0.0337681
Sulfonamides and Trimethoprim:Staphylococcus	62	0.368747	0.28	0.0563147	0.724789	0.0338571
Sulfonamides and Trimethoprim:Staphylococcus	63	0.369254	0.28	0.0547629	0.724309	0.0339479
Sulfonamides and Trimethoprim:Staphylococcus	64	0.369748	0.28	0.0541193	0.724403	0.0340405
Sulfonamides and Trimethoprim:Staphylococcus	65	0.370227	0.28	0.053031	0.724399	0.0341351
Sulfonamides and Trimethoprim:Staphylococcus	66	0.370693	0.29	0.052688	0.725228	0.0342317
Sulfonamides and Trimethoprim:Staphylococcus	67	0.371145	0.38	0.0590627	0.733038	0.0343307
Sulfonamides and Trimethoprim:Staphylococcus	68	0.371583	0.38	0.0591314	0.733431	0.0344321
Sulfonamides and Trimethoprim:Staphylococcus	69	0.372007	0.38	0.0590776	0.735083	0.0345361
Sulfonamides and Trimethoprim:Staphylococcus	70	0.372418	0.38	0.0601097	0.737681	0.034643
Sulfonamides and Trimethoprim:Staphylococcus	71	0.372816	0.23	0.0560317	0.735713	0.0347531
Sulfonamides and Trimethoprim:Staphylococcus	72	0.3732	0.29	0.0584567	0.739268	0.0348665
Sulfonamides and Trimethoprim:Staphylococcus	73	0.373571	0.29	0.0470275	0.729605	0.0349835
Sulfonamides and Trimethoprim:Staphylococcus	74	0.37393	0.27	0.0527291	0.73625	0.0351046
Sulfonamides and Trimethoprim:Staphylococcus	75	0.374276	0.27	0.0526339	0.737442	0.0352299
Sulfonamides and Trimethoprim:Staphylococcus	76	0.374609	0.27	0.0522191	0.738663	0.0353599
Sulfonamides and Trimethoprim:Staphylococcus	77	0.37493	0.27	0.0366044	0.723999	0.0354948
Sulfonamides and Trimethoprim:Staphylococcus	78	0.375239	0.28	0.0385457	0.725872	0.0356352
Sulfonamides and Trimethoprim:Staphylococcus	79	0.375537	0.25	0.0368552	0.724459	0.0357814
Sulfonamides and Trimethoprim:Staphylococcus	79	0.375537	0.28	0.0368552	0.724459	0.0357814
Sulfonamides and Trimethoprim:Staphylococcus	80	0.375823	0.26	0.0369915	0.726544	0.0359337
Sulfonamides and Trimethoprim:Staphylococcus	81	0.376097	0.28	0.0402851	0.730206	0.0360927
Sulfonamides and Trimethoprim:Staphylococcus	82	0.376361	0.26	0.0404072	0.73093	0.0362588
Sulfonamides and Trimethoprim:Staphylococcus	82	0.376361	0.28	0.0404072	0.73093	0.0362588
Sulfonamides and Trimethoprim:Staphylococcus	83	0.376614	0.27	0.040187	0.731902	0.0364324
Sulfonamides and Trimethoprim:Staphylococcus	84	0.376857	0.27	0.0391003	0.7333	0.0366141
Sulfonamides and Trimethoprim:Staphylococcus	85	0.377089	0.27	0.0442061	0.739574	0.0368043
Sulfonamides and Trimethoprim:Staphylococcus	86	0.377312	0.26	0.0444355	0.741028	0.0370036
Sulfonamides and Trimethoprim:Staphylococcus	86	0.377312	0.28	0.0444355	0.741028	0.0370036
Sulfonamides and Trimethoprim:Staphylococcus	87	0.377526	0.28	0.0435275	0.740177	0.0372123
Sulfonamides and Trimethoprim:Staphylococcus	88	0.37773	0.28	0.0440259	0.740812	0.0374312
Sulfonamides and Trimethoprim:Staphylococcus	89	0.377926	0.29	0.0440951	0.742584	0.0376607
Sulfonamides and Trimethoprim:Staphylococcus	90	0.378113	0.25	0.0398337	0.739942	0.0379013
Sulfonamides and Trimethoprim:Staphylococcus	91	0.378292	0.25	0.0408414	0.742222	0.0381537
Sulfonamides and Trimethoprim:Staphylococcus	92	0.378464	0.29	0.0438938	0.746867	0.0384182
Sulfonamides and Trimethoprim:Staphylococcus	93	0.378628	0.28	0.0433963	0.748163	0.0386956
Sulfonamides and Trimethoprim:Staphylococcus	94	0.378785	0.22	0.0396986	0.746496	0.0389864
Sulfonamides and Trimethoprim:Staphylococcus	95	0.378936	0.28	0.0396459	0.748871	0.039291
Sulfonamides and Trimethoprim:Staphylococcus	96	0.379081	0.22	0.0417211	0.752867	0.0396101
Sulfonamides and Trimethoprim:Staphylococcus	97	0.37922	0.22	0.0417243	0.753929	0.0399441
Sulfonamides and Trimethoprim:Staphylococcus	98	0.379354	0.22	0.0395158	0.75261	0.0402937
Sulfonamides and Trimethoprim:Staphylococcus	99	0.379482	0.22	0.0394817	0.756046	0.0406593
Sulfonamides and Trimethoprim:Staphylococcus	100	0.379606	0.22	0.039088	0.75817	0.0410415
Sulfonamides and Trimethoprim:Staphylococcus	101	0.379726	0.23	0.0370527	0.75838	0.0414407
Sulfonamides and Trimethoprim:Stenotrophomonas	max	0.80745	0.92	0.53157	0.98838	0.0181698
Sulfonamides and Trimethoprim:Stenotrophomonas	min	0.555383	0.63	0.195984	0.893616	0.0372922
Sulfonamides and Trimethoprim:Stenotrophomonas	age_max	0.9467	1	0.68	1	0.0320926
Sulfonamides and Trimethoprim:Stenotrophomonas	age_min	0.115496	0	0	0.45	0.0321031
Sulfonamides and Trimethoprim:Stenotrophomonas	zero	0.576662	0.64	0.214936	0.927749	0.0400402
Sulfonamides and Trimethoprim:Stenotrophomonas	hundred	0.80303	0.92	0.513568	0.98838	0.0194737
Sulfonamides and Trimethoprim:Stenotrophomonas	max_difference	0.252067	0.25	0.0370455	0.489682	0.0158186
Sulfonamides and Trimethoprim:Stenotrophomonas	age_max_difference	0.831204	1	0.54	1	0.0894728
Sulfonamides and Trimethoprim:Stenotrophomonas	zero_hundred_difference	0.226368	0.25	-0.0151089	0.507598	0.0198075
Sulfonamides and Trimethoprim:Stenotrophomonas	1	0.576662	0.64	0.214936	0.927749	0.0400402
Sulfonamides and Trimethoprim:Stenotrophomonas	2	0.578059	0.65	0.218864	0.92569	0.0393687
Sulfonamides and Trimethoprim:Stenotrophomonas	3	0.579481	0.63	0.223031	0.923823	0.0387267
Sulfonamides and Trimethoprim:Stenotrophomonas	3	0.579481	0.65	0.223031	0.923823	0.0387267
Sulfonamides and Trimethoprim:Stenotrophomonas	4	0.580927	0.67	0.225668	0.922541	0.038114
Sulfonamides and Trimethoprim:Stenotrophomonas	5	0.582397	0.64	0.229429	0.921483	0.0375299
Sulfonamides and Trimethoprim:Stenotrophomonas	6	0.58389	0.64	0.232769	0.920783	0.036974
Sulfonamides and Trimethoprim:Stenotrophomonas	7	0.585407	0.67	0.236785	0.920971	0.0364455
Sulfonamides and Trimethoprim:Stenotrophomonas	8	0.586947	0.66	0.239282	0.919825	0.0359439
Sulfonamides and Trimethoprim:Stenotrophomonas	9	0.58851	0.72	0.239551	0.916414	0.0354684
Sulfonamides and Trimethoprim:Stenotrophomonas	10	0.590095	0.65	0.242651	0.915314	0.0350183
Sulfonamides and Trimethoprim:Stenotrophomonas	11	0.591704	0.65	0.249808	0.91814	0.0345927
Sulfonamides and Trimethoprim:Stenotrophomonas	12	0.593334	0.66	0.252051	0.917265	0.0341909
Sulfonamides and Trimethoprim:Stenotrophomonas	13	0.594987	0.66	0.249913	0.912243	0.0338119
Sulfonamides and Trimethoprim:Stenotrophomonas	14	0.596662	0.65	0.251074	0.911395	0.0334549
Sulfonamides and Trimethoprim:Stenotrophomonas	14	0.596662	0.66	0.251074	0.911395	0.0334549
Sulfonamides and Trimethoprim:Stenotrophomonas	15	0.598358	0.65	0.254726	0.912512	0.033119
Sulfonamides and Trimethoprim:Stenotrophomonas	16	0.600077	0.65	0.254894	0.910419	0.0328031
Sulfonamides and Trimethoprim:Stenotrophomonas	17	0.601816	0.67	0.255496	0.910108	0.0325064
Sulfonamides and Trimethoprim:Stenotrophomonas	18	0.603578	0.67	0.270836	0.922018	0.0322279
Sulfonamides and Trimethoprim:Stenotrophomonas	19	0.60536	0.67	0.271145	0.919697	0.0319666
Sulfonamides and Trimethoprim:Stenotrophomonas	20	0.607164	0.63	0.272197	0.919026	0.0317216
Sulfonamides and Trimethoprim:Stenotrophomonas	21	0.608988	0.67	0.270384	0.91549	0.0314918
Sulfonamides and Trimethoprim:Stenotrophomonas	22	0.610834	0.69	0.276118	0.919707	0.0312762
Sulfonamides and Trimethoprim:Stenotrophomonas	23	0.6127	0.69	0.281777	0.923601	0.031074
Sulfonamides and Trimethoprim:Stenotrophomonas	24	0.614587	0.7	0.286919	0.925903	0.0308842
Sulfonamides and Trimethoprim:Stenotrophomonas	25	0.616495	0.7	0.291191	0.927613	0.0307057
Sulfonamides and Trimethoprim:Stenotrophomonas	26	0.618424	0.69	0.29293	0.928393	0.0305377
Sulfonamides and Trimethoprim:Stenotrophomonas	27	0.620373	0.7	0.292643	0.927695	0.0303793
Sulfonamides and Trimethoprim:Stenotrophomonas	28	0.622342	0.7	0.292983	0.926666	0.0302295
Sulfonamides and Trimethoprim:Stenotrophomonas	29	0.624332	0.7	0.29585	0.928313	0.0300875
Sulfonamides and Trimethoprim:Stenotrophomonas	30	0.626342	0.69	0.300004	0.932301	0.0299525
Sulfonamides and Trimethoprim:Stenotrophomonas	31	0.628373	0.7	0.289196	0.91952	0.0298236
Sulfonamides and Trimethoprim:Stenotrophomonas	32	0.630424	0.71	0.291814	0.920496	0.0297
Sulfonamides and Trimethoprim:Stenotrophomonas	33	0.632495	0.73	0.288653	0.915565	0.029581
Sulfonamides and Trimethoprim:Stenotrophomonas	34	0.634586	0.71	0.28951	0.9158	0.0294658
Sulfonamides and Trimethoprim:Stenotrophomonas	35	0.636698	0.71	0.298257	0.923789	0.0293537
Sulfonamides and Trimethoprim:Stenotrophomonas	36	0.638829	0.71	0.298803	0.92309	0.029244
Sulfonamides and Trimethoprim:Stenotrophomonas	37	0.640981	0.72	0.299702	0.924131	0.0291362
Sulfonamides and Trimethoprim:Stenotrophomonas	38	0.643153	0.69	0.313644	0.936225	0.0290295
Sulfonamides and Trimethoprim:Stenotrophomonas	39	0.645344	0.77	0.315782	0.936992	0.0289235
Sulfonamides and Trimethoprim:Stenotrophomonas	40	0.647556	0.7	0.316661	0.936983	0.0288176
Sulfonamides and Trimethoprim:Stenotrophomonas	41	0.649787	0.74	0.320035	0.937873	0.0287112
Sulfonamides and Trimethoprim:Stenotrophomonas	42	0.652038	0.69	0.323065	0.93881	0.0286039
Sulfonamides and Trimethoprim:Stenotrophomonas	43	0.654308	0.75	0.327146	0.94254	0.0284952
Sulfonamides and Trimethoprim:Stenotrophomonas	44	0.656598	0.75	0.333827	0.947414	0.0283848
Sulfonamides and Trimethoprim:Stenotrophomonas	45	0.658907	0.69	0.336185	0.947594	0.0282722
Sulfonamides and Trimethoprim:Stenotrophomonas	46	0.661235	0.69	0.339222	0.948071	0.0281571
Sulfonamides and Trimethoprim:Stenotrophomonas	47	0.663583	0.76	0.342	0.949086	0.0280393
Sulfonamides and Trimethoprim:Stenotrophomonas	48	0.665949	0.7	0.345103	0.949865	0.0279183
Sulfonamides and Trimethoprim:Stenotrophomonas	49	0.668334	0.76	0.348113	0.950846	0.0277941
Sulfonamides and Trimethoprim:Stenotrophomonas	50	0.670737	0.76	0.352769	0.953336	0.0276662
Sulfonamides and Trimethoprim:Stenotrophomonas	51	0.673158	0.77	0.353731	0.952391	0.0275347
Sulfonamides and Trimethoprim:Stenotrophomonas	52	0.675597	0.77	0.354896	0.952975	0.0273992
Sulfonamides and Trimethoprim:Stenotrophomonas	53	0.678054	0.7	0.357962	0.953158	0.0272598
Sulfonamides and Trimethoprim:Stenotrophomonas	54	0.680528	0.77	0.361023	0.954373	0.0271163
Sulfonamides and Trimethoprim:Stenotrophomonas	55	0.683019	0.78	0.364079	0.955728	0.0269686
Sulfonamides and Trimethoprim:Stenotrophomonas	56	0.685526	0.78	0.366194	0.955753	0.0268167
Sulfonamides and Trimethoprim:Stenotrophomonas	57	0.68805	0.82	0.36781	0.95497	0.0266606
Sulfonamides and Trimethoprim:Stenotrophomonas	58	0.69059	0.82	0.37079	0.9554	0.0265004
Sulfonamides and Trimethoprim:Stenotrophomonas	59	0.693144	0.79	0.377813	0.959638	0.0263361
Sulfonamides and Trimethoprim:Stenotrophomonas	60	0.695714	0.79	0.38019	0.959496	0.0261677
Sulfonamides and Trimethoprim:Stenotrophomonas	61	0.698298	0.77	0.381255	0.957927	0.0259954
Sulfonamides and Trimethoprim:Stenotrophomonas	62	0.700895	0.78	0.385293	0.959773	0.0258193
Sulfonamides and Trimethoprim:Stenotrophomonas	63	0.703506	0.78	0.387198	0.959445	0.0256396
Sulfonamides and Trimethoprim:Stenotrophomonas	64	0.70613	0.82	0.389085	0.958574	0.0254564
Sulfonamides and Trimethoprim:Stenotrophomonas	65	0.708765	0.79	0.390534	0.957487	0.02527
Sulfonamides and Trimethoprim:Stenotrophomonas	66	0.711411	0.77	0.393103	0.957968	0.0250806
Sulfonamides and Trimethoprim:Stenotrophomonas	67	0.714068	0.8	0.401611	0.964078	0.0248885
Sulfonamides and Trimethoprim:Stenotrophomonas	68	0.716735	0.82	0.406487	0.964713	0.0246939
Sulfonamides and Trimethoprim:Stenotrophomonas	69	0.71941	0.78	0.41021	0.965279	0.0244971
Sulfonamides and Trimethoprim:Stenotrophomonas	70	0.722094	0.78	0.412053	0.964084	0.0242985
Sulfonamides and Trimethoprim:Stenotrophomonas	70	0.722094	0.9	0.412053	0.964084	0.0242985
Sulfonamides and Trimethoprim:Stenotrophomonas	71	0.724784	0.9	0.416113	0.964412	0.0240984
Sulfonamides and Trimethoprim:Stenotrophomonas	72	0.727481	0.8	0.422186	0.967326	0.0238971
Sulfonamides and Trimethoprim:Stenotrophomonas	73	0.730183	0.85	0.425281	0.967762	0.023695
Sulfonamides and Trimethoprim:Stenotrophomonas	74	0.73289	0.85	0.427804	0.967769	0.0234926
Sulfonamides and Trimethoprim:Stenotrophomonas	75	0.735599	0.81	0.432696	0.968889	0.0232901
Sulfonamides and Trimethoprim:Stenotrophomonas	76	0.738311	0.86	0.435544	0.968379	0.0230881
Sulfonamides and Trimethoprim:Stenotrophomonas	77	0.741024	0.86	0.438365	0.968949	0.0228869
Sulfonamides and Trimethoprim:Stenotrophomonas	78	0.743736	0.8	0.441155	0.969668	0.022687
Sulfonamides and Trimethoprim:Stenotrophomonas	78	0.743736	0.81	0.441155	0.969668	0.022687
Sulfonamides and Trimethoprim:Stenotrophomonas	79	0.746448	0.87	0.445406	0.970615	0.0224888
Sulfonamides and Trimethoprim:Stenotrophomonas	80	0.749156	0.87	0.44845	0.971537	0.0222928
Sulfonamides and Trimethoprim:Stenotrophomonas	81	0.751861	0.84	0.456182	0.976216	0.0220995
Sulfonamides and Trimethoprim:Stenotrophomonas	82	0.754561	0.84	0.460819	0.977773	0.0219092
Sulfonamides and Trimethoprim:Stenotrophomonas	83	0.757255	0.84	0.462456	0.976722	0.0217225
Sulfonamides and Trimethoprim:Stenotrophomonas	84	0.759941	0.88	0.465695	0.977478	0.0215398
Sulfonamides and Trimethoprim:Stenotrophomonas	85	0.762617	0.85	0.467112	0.976362	0.0213615
Sulfonamides and Trimethoprim:Stenotrophomonas	86	0.765283	0.85	0.471234	0.978169	0.0211882
Sulfonamides and Trimethoprim:Stenotrophomonas	87	0.767938	0.85	0.474115	0.979221	0.0210204
Sulfonamides and Trimethoprim:Stenotrophomonas	88	0.770579	0.86	0.476402	0.979109	0.0208583
Sulfonamides and Trimethoprim:Stenotrophomonas	89	0.773205	0.86	0.47941	0.979929	0.0207026
Sulfonamides and Trimethoprim:Stenotrophomonas	90	0.775814	0.9	0.480881	0.980613	0.0205536
Sulfonamides and Trimethoprim:Stenotrophomonas	91	0.778407	0.9	0.486814	0.983742	0.0204118
Sulfonamides and Trimethoprim:Stenotrophomonas	92	0.780979	0.91	0.488081	0.983591	0.0202775
Sulfonamides and Trimethoprim:Stenotrophomonas	93	0.783532	0.91	0.48957	0.983612	0.0201512
Sulfonamides and Trimethoprim:Stenotrophomonas	94	0.786062	0.9	0.493228	0.984792	0.0200333
Sulfonamides and Trimethoprim:Stenotrophomonas	95	0.788568	0.9	0.497552	0.98567	0.0199242
Sulfonamides and Trimethoprim:Stenotrophomonas	96	0.79105	0.91	0.499537	0.985874	0.0198243
Sulfonamides and Trimethoprim:Stenotrophomonas	97	0.793504	0.91	0.502238	0.986405	0.0197338
Sulfonamides and Trimethoprim:Stenotrophomonas	98	0.795931	0.91	0.505673	0.986438	0.0196532
Sulfonamides and Trimethoprim:Stenotrophomonas	99	0.798329	0.91	0.507722	0.986553	0.0195828
Sulfonamides and Trimethoprim:Stenotrophomonas	100	0.800695	0.91	0.510058	0.987081	0.0195228
Sulfonamides and Trimethoprim:Stenotrophomonas	101	0.80303	0.92	0.513568	0.98838	0.0194737
Sulfonamides and Trimethoprim:Streptococcus	max	0.375389	0.22	0.0314528	0.795173	0.0478653
Sulfonamides and Trimethoprim:Streptococcus	min	0.182772	0.05	0.00312205	0.484107	0.0209421
Sulfonamides and Trimethoprim:Streptococcus	age_max	0.533338	1	0	1	0.245737
Sulfonamides and Trimethoprim:Streptococcus	age_min	0.453284	0	0	0.74	0.0427434
Sulfonamides and Trimethoprim:Streptococcus	zero	0.315362	0.12	0.00912132	0.741568	0.046412
Sulfonamides and Trimethoprim:Streptococcus	hundred	0.322731	0.11	0.00899018	0.734362	0.04351
Sulfonamides and Trimethoprim:Streptococcus	hundred	0.322731	0.14	0.00899018	0.734362	0.04351
Sulfonamides and Trimethoprim:Streptococcus	hundred	0.322731	0.22	0.00899018	0.734362	0.04351
Sulfonamides and Trimethoprim:Streptococcus	max_difference	0.192616	0.11	0.00693415	0.413962	0.0136857
Sulfonamides and Trimethoprim:Streptococcus	age_max_difference	0.080054	1	-0.72	1	0.430344
Sulfonamides and Trimethoprim:Streptococcus	zero_hundred_difference	0.007369	-0.01	-0.293827	0.325643	0.0219774
Sulfonamides and Trimethoprim:Streptococcus	1	0.315362	0.12	0.00912132	0.741568	0.046412
Sulfonamides and Trimethoprim:Streptococcus	2	0.309913	0.12	0.0115609	0.735537	0.0452269
Sulfonamides and Trimethoprim:Streptococcus	3	0.3046	0.13	0.00888519	0.725029	0.0440733
Sulfonamides and Trimethoprim:Streptococcus	4	0.299423	0.13	0.00508921	0.712637	0.042952
Sulfonamides and Trimethoprim:Streptococcus	5	0.294386	0.17	0.00682136	0.705036	0.0418638
Sulfonamides and Trimethoprim:Streptococcus	6	0.289486	0.1	0.00689356	0.696761	0.0408093
Sulfonamides and Trimethoprim:Streptococcus	6	0.289486	0.12	0.00689356	0.696761	0.0408093
Sulfonamides and Trimethoprim:Streptococcus	7	0.284726	0.1	0.0107867	0.690951	0.0397889
Sulfonamides and Trimethoprim:Streptococcus	8	0.280106	0.09	0.0109993	0.682691	0.038803
Sulfonamides and Trimethoprim:Streptococcus	9	0.275625	0.09	0.00600841	0.671623	0.0378517
Sulfonamides and Trimethoprim:Streptococcus	10	0.271282	0.09	0.0158656	0.672884	0.036935
Sulfonamides and Trimethoprim:Streptococcus	11	0.267078	0.08	0.0063142	0.655437	0.0360529
Sulfonamides and Trimethoprim:Streptococcus	12	0.263011	0.08	0.00605123	0.645658	0.0352051
Sulfonamides and Trimethoprim:Streptococcus	13	0.259081	0.08	0.00686063	0.637688	0.0343914
Sulfonamides and Trimethoprim:Streptococcus	14	0.255287	0.08	0.00574146	0.628506	0.0336113
Sulfonamides and Trimethoprim:Streptococcus	15	0.251626	0.08	0.00653967	0.62206	0.0328646
Sulfonamides and Trimethoprim:Streptococcus	16	0.248098	0.13	0.00740102	0.616299	0.0321506
Sulfonamides and Trimethoprim:Streptococcus	17	0.244702	0.08	0.0108696	0.61261	0.0314687
Sulfonamides and Trimethoprim:Streptococcus	18	0.241435	0.08	0.00672956	0.601897	0.0308185
Sulfonamides and Trimethoprim:Streptococcus	19	0.238296	0.12	0.00928096	0.598512	0.0301992
Sulfonamides and Trimethoprim:Streptococcus	20	0.235283	0.09	0.0103527	0.594232	0.02961
Sulfonamides and Trimethoprim:Streptococcus	21	0.232394	0.08	0.0115201	0.589569	0.0290504
Sulfonamides and Trimethoprim:Streptococcus	22	0.229628	0.07	0.0115957	0.585133	0.0285196
Sulfonamides and Trimethoprim:Streptococcus	23	0.226982	0.08	0.00652161	0.574617	0.0280167
Sulfonamides and Trimethoprim:Streptococcus	24	0.224455	0.07	0.00980655	0.573615	0.027541
Sulfonamides and Trimethoprim:Streptococcus	25	0.222044	0.08	0.00883695	0.567133	0.0270919
Sulfonamides and Trimethoprim:Streptococcus	26	0.219748	0.08	0.00897595	0.562595	0.0266684
Sulfonamides and Trimethoprim:Streptococcus	27	0.217564	0.08	0.00951143	0.559428	0.0262698
Sulfonamides and Trimethoprim:Streptococcus	28	0.215491	0.08	0.00926755	0.553539	0.0258954
Sulfonamides and Trimethoprim:Streptococcus	29	0.213527	0.07	0.00922165	0.548445	0.0255444
Sulfonamides and Trimethoprim:Streptococcus	30	0.21167	0.07	0.00879907	0.544713	0.0252161
Sulfonamides and Trimethoprim:Streptococcus	31	0.209919	0.07	0.00779422	0.54071	0.0249098
Sulfonamides and Trimethoprim:Streptococcus	32	0.20827	0.07	0.00789488	0.537512	0.0246249
Sulfonamides and Trimethoprim:Streptococcus	33	0.206724	0.07	0.00950091	0.535816	0.0243605
Sulfonamides and Trimethoprim:Streptococcus	34	0.205278	0.07	0.00909738	0.533252	0.0241162
Sulfonamides and Trimethoprim:Streptococcus	35	0.20393	0.07	0.00492026	0.527931	0.0238913
Sulfonamides and Trimethoprim:Streptococcus	36	0.202679	0.06	0.00970698	0.531827	0.0236852
Sulfonamides and Trimethoprim:Streptococcus	37	0.201523	0.06	0.00977495	0.529638	0.0234974
Sulfonamides and Trimethoprim:Streptococcus	38	0.200462	0.06	0.00984254	0.527848	0.0233274
Sulfonamides and Trimethoprim:Streptococcus	39	0.199494	0.06	0.0046917	0.520844	0.0231746
Sulfonamides and Trimethoprim:Streptococcus	40	0.198617	0.06	0.00463708	0.517602	0.0230386
Sulfonamides and Trimethoprim:Streptococcus	41	0.197831	0.06	0.00741163	0.517687	0.022919
Sulfonamides and Trimethoprim:Streptococcus	42	0.197134	0.06	0.00447544	0.512712	0.0228154
Sulfonamides and Trimethoprim:Streptococcus	43	0.196526	0.06	0.00439459	0.51093	0.0227273
Sulfonamides and Trimethoprim:Streptococcus	44	0.196005	0.05	0.00768748	0.51318	0.0226545
Sulfonamides and Trimethoprim:Streptococcus	45	0.195571	0.05	0.00424326	0.509258	0.0225967
Sulfonamides and Trimethoprim:Streptococcus	46	0.195223	0.05	0.00690569	0.511201	0.0225535
Sulfonamides and Trimethoprim:Streptococcus	47	0.194961	0.05	0.00600253	0.509132	0.0225246
Sulfonamides and Trimethoprim:Streptococcus	47	0.194961	0.07	0.00600253	0.509132	0.0225246
Sulfonamides and Trimethoprim:Streptococcus	48	0.194783	0.06	0.00676637	0.508825	0.02251
Sulfonamides and Trimethoprim:Streptococcus	49	0.19469	0.05	0.00670913	0.509949	0.0225093
Sulfonamides and Trimethoprim:Streptococcus	49	0.19469	0.06	0.00670913	0.509949	0.0225093
Sulfonamides and Trimethoprim:Streptococcus	50	0.194681	0.05	0.00361262	0.50827	0.0225225
Sulfonamides and Trimethoprim:Streptococcus	51	0.194756	0.05	0.00811399	0.513347	0.0225492
Sulfonamides and Trimethoprim:Streptococcus	52	0.194914	0.05	0.00807809	0.513796	0.0225895
Sulfonamides and Trimethoprim:Streptococcus	53	0.195156	0.05	0.00362265	0.510345	0.0226432
Sulfonamides and Trimethoprim:Streptococcus	54	0.195481	0.05	0.00363114	0.512052	0.0227102
Sulfonamides and Trimethoprim:Streptococcus	54	0.195481	0.06	0.00363114	0.512052	0.0227102
Sulfonamides and Trimethoprim:Streptococcus	55	0.19589	0.06	0.00614368	0.515172	0.0227906
Sulfonamides and Trimethoprim:Streptococcus	56	0.196383	0.06	0.00361977	0.51435	0.0228842
Sulfonamides and Trimethoprim:Streptococcus	57	0.196959	0.05	0.00765434	0.520385	0.0229911
Sulfonamides and Trimethoprim:Streptococcus	58	0.19762	0.05	0.00543373	0.520132	0.0231112
Sulfonamides and Trimethoprim:Streptococcus	59	0.198366	0.05	0.00753923	0.524459	0.0232447
Sulfonamides and Trimethoprim:Streptococcus	60	0.199197	0.05	0.00535997	0.52418	0.0233916
Sulfonamides and Trimethoprim:Streptococcus	61	0.200114	0.05	0.00506165	0.525862	0.0235519
Sulfonamides and Trimethoprim:Streptococcus	62	0.201118	0.05	0.00857749	0.531638	0.0237259
Sulfonamides and Trimethoprim:Streptococcus	63	0.202209	0.05	0.00868276	0.534201	0.0239135
Sulfonamides and Trimethoprim:Streptococcus	64	0.203388	0.05	0.00856363	0.53649	0.024115
Sulfonamides and Trimethoprim:Streptococcus	64	0.203388	0.07	0.00856363	0.53649	0.024115
Sulfonamides and Trimethoprim:Streptococcus	65	0.204656	0.05	0.00856239	0.539166	0.0243304
Sulfonamides and Trimethoprim:Streptococcus	66	0.206015	0.07	0.00329259	0.536885	0.0245601
Sulfonamides and Trimethoprim:Streptococcus	67	0.207465	0.07	0.00522255	0.541824	0.0248041
Sulfonamides and Trimethoprim:Streptococcus	68	0.209007	0.05	0.00510842	0.544254	0.0250628
Sulfonamides and Trimethoprim:Streptococcus	69	0.210644	0.07	0.0040943	0.547139	0.0253362
Sulfonamides and Trimethoprim:Streptococcus	70	0.212375	0.08	0.00615492	0.551906	0.0256247
Sulfonamides and Trimethoprim:Streptococcus	71	0.214203	0.07	0.00522478	0.554534	0.0259286
Sulfonamides and Trimethoprim:Streptococcus	72	0.216129	0.08	0.00523441	0.557708	0.026248
Sulfonamides and Trimethoprim:Streptococcus	73	0.218154	0.08	0.00434266	0.561136	0.0265834
Sulfonamides and Trimethoprim:Streptococcus	74	0.220281	0.08	0.00872327	0.569915	0.0269348
Sulfonamides and Trimethoprim:Streptococcus	75	0.222511	0.08	0.00799808	0.573865	0.0273028
Sulfonamides and Trimethoprim:Streptococcus	76	0.224845	0.08	0.00749695	0.578062	0.0276876
Sulfonamides and Trimethoprim:Streptococcus	77	0.227285	0.08	0.00465843	0.580027	0.0280894
Sulfonamides and Trimethoprim:Streptococcus	78	0.229834	0.09	0.00644926	0.587059	0.0285087
Sulfonamides and Trimethoprim:Streptococcus	79	0.232493	0.09	0.00651345	0.592178	0.0289457
Sulfonamides and Trimethoprim:Streptococcus	80	0.235264	0.09	0.0071748	0.597033	0.0294007
Sulfonamides and Trimethoprim:Streptococcus	81	0.238149	0.08	0.00665773	0.601393	0.0298742
Sulfonamides and Trimethoprim:Streptococcus	82	0.24115	0.08	0.00775655	0.607852	0.0303663
Sulfonamides and Trimethoprim:Streptococcus	83	0.244269	0.08	0.0068283	0.611957	0.0308774
Sulfonamides and Trimethoprim:Streptococcus	84	0.247509	0.08	0.00541228	0.614877	0.0314078
Sulfonamides and Trimethoprim:Streptococcus	85	0.25087	0.08	0.00682959	0.621652	0.0319577
Sulfonamides and Trimethoprim:Streptococcus	86	0.254355	0.09	0.00568518	0.626068	0.0325275
Sulfonamides and Trimethoprim:Streptococcus	87	0.257967	0.09	0.00869322	0.635065	0.0331173
Sulfonamides and Trimethoprim:Streptococcus	88	0.261706	0.09	0.00738265	0.640896	0.0337273
Sulfonamides and Trimethoprim:Streptococcus	89	0.265576	0.09	0.0060057	0.644716	0.0343577
Sulfonamides and Trimethoprim:Streptococcus	90	0.269577	0.1	0.007662	0.651335	0.0350087
Sulfonamides and Trimethoprim:Streptococcus	91	0.273712	0.1	0.00973058	0.66238	0.0356803
Sulfonamides and Trimethoprim:Streptococcus	92	0.277982	0.1	0.0135349	0.67347	0.0363726
Sulfonamides and Trimethoprim:Streptococcus	93	0.28239	0.1	0.0140043	0.682377	0.0370856
Sulfonamides and Trimethoprim:Streptococcus	94	0.286935	0.11	0.0101117	0.68658	0.0378191
Sulfonamides and Trimethoprim:Streptococcus	95	0.291621	0.11	0.0149278	0.698537	0.0385731
Sulfonamides and Trimethoprim:Streptococcus	96	0.296448	0.11	0.015349	0.706002	0.0393474
Sulfonamides and Trimethoprim:Streptococcus	97	0.301417	0.12	0.0102617	0.706759	0.0401416
Sulfonamides and Trimethoprim:Streptococcus	98	0.306529	0.12	0.0103299	0.714155	0.0409555
Sulfonamides and Trimethoprim:Streptococcus	99	0.311785	0.11	0.0142412	0.724273	0.0417885
Sulfonamides and Trimethoprim:Streptococcus	100	0.317186	0.11	0.00902957	0.726553	0.0426403
Sulfonamides and Trimethoprim:Streptococcus	101	0.322731	0.11	0.00899018	0.734362	0.04351
Sulfonamides and Trimethoprim:Streptococcus	101	0.322731	0.14	0.00899018	0.734362	0.04351
Sulfonamides and Trimethoprim:Streptococcus	101	0.322731	0.22	0.00899018	0.734362	0.04351
Tetracyclines:Acinetobacter	max	0.645634	0.74	0.275633	0.955766	0.0359957
Tetracyclines:Acinetobacter	min	0.223691	0.09	0.00519418	0.559504	0.0271458
Tetracyclines:Acinetobacter	age_max	0.78785	1	0.59	1	0.0201538
Tetracyclines:Acinetobacter	age_min	0.010664	0	0	0	0.00961084
Tetracyclines:Acinetobacter	zero	0.224416	0.09	0.00519418	0.560928	0.0274254
Tetracyclines:Acinetobacter	hundred	0.584345	0.75	0.202587	0.959786	0.0454135
Tetracyclines:Acinetobacter	max_difference	0.421943	0.47	0.132302	0.691446	0.0219982
Tetracyclines:Acinetobacter	age_max_difference	0.777186	1	0.59	1	0.0366653
Tetracyclines:Acinetobacter	zero_hundred_difference	0.359929	0.39	0.0552993	0.656933	0.0265345
Tetracyclines:Acinetobacter	1	0.224416	0.09	0.00519418	0.560928	0.0274254
Tetracyclines:Acinetobacter	2	0.231878	0.06	0.0058641	0.570939	0.0279574
Tetracyclines:Acinetobacter	3	0.239469	0.1	0.0111916	0.58302	0.0284839
Tetracyclines:Acinetobacter	4	0.247181	0.07	0.0141035	0.593774	0.0290036
Tetracyclines:Acinetobacter	5	0.255004	0.12	0.0131698	0.600352	0.0295153
Tetracyclines:Acinetobacter	6	0.262932	0.13	0.0149522	0.610071	0.0300179
Tetracyclines:Acinetobacter	7	0.270953	0.12	0.0146478	0.617244	0.0305103
Tetracyclines:Acinetobacter	8	0.27906	0.14	0.0153362	0.625638	0.0309912
Tetracyclines:Acinetobacter	9	0.287241	0.09	0.0190102	0.635095	0.0314596
Tetracyclines:Acinetobacter	10	0.295487	0.12	0.0204632	0.643098	0.0319147
Tetracyclines:Acinetobacter	10	0.295487	0.15	0.0204632	0.643098	0.0319147
Tetracyclines:Acinetobacter	11	0.303787	0.16	0.0226276	0.651198	0.0323553
Tetracyclines:Acinetobacter	12	0.312131	0.13	0.0312968	0.665609	0.0327807
Tetracyclines:Acinetobacter	12	0.312131	0.17	0.0312968	0.665609	0.0327807
Tetracyclines:Acinetobacter	13	0.320506	0.18	0.03538	0.674325	0.0331901
Tetracyclines:Acinetobacter	14	0.328903	0.19	0.0363535	0.681423	0.0335827
Tetracyclines:Acinetobacter	15	0.337311	0.24	0.038976	0.689187	0.0339579
Tetracyclines:Acinetobacter	16	0.345718	0.22	0.0463264	0.701059	0.0343151
Tetracyclines:Acinetobacter	17	0.354113	0.23	0.0495732	0.709812	0.034654
Tetracyclines:Acinetobacter	18	0.362486	0.24	0.0533253	0.718118	0.0349742
Tetracyclines:Acinetobacter	19	0.370826	0.25	0.0565654	0.726625	0.0352753
Tetracyclines:Acinetobacter	20	0.379124	0.26	0.0595742	0.734357	0.0355572
Tetracyclines:Acinetobacter	21	0.387368	0.24	0.0637581	0.742598	0.0358198
Tetracyclines:Acinetobacter	22	0.395549	0.25	0.0624167	0.744838	0.036063
Tetracyclines:Acinetobacter	23	0.403659	0.26	0.0617283	0.747423	0.0362871
Tetracyclines:Acinetobacter	24	0.411687	0.4	0.0640479	0.753665	0.0364921
Tetracyclines:Acinetobacter	24	0.411687	0.46	0.0640479	0.753665	0.0364921
Tetracyclines:Acinetobacter	25	0.419626	0.34	0.0888402	0.780934	0.0366782
Tetracyclines:Acinetobacter	26	0.427467	0.34	0.0952508	0.789299	0.0368458
Tetracyclines:Acinetobacter	27	0.435203	0.35	0.0981637	0.792946	0.0369952
Tetracyclines:Acinetobacter	28	0.442827	0.36	0.102495	0.799858	0.0371269
Tetracyclines:Acinetobacter	29	0.450332	0.37	0.104145	0.803308	0.0372414
Tetracyclines:Acinetobacter	30	0.457712	0.37	0.107083	0.808422	0.0373392
Tetracyclines:Acinetobacter	31	0.464962	0.54	0.111955	0.815602	0.0374208
Tetracyclines:Acinetobacter	32	0.472075	0.38	0.114607	0.820167	0.0374871
Tetracyclines:Acinetobacter	33	0.479048	0.61	0.112309	0.820072	0.0375385
Tetracyclines:Acinetobacter	34	0.485877	0.51	0.116151	0.825837	0.0375757
Tetracyclines:Acinetobacter	35	0.492557	0.47	0.131718	0.841775	0.0375997
Tetracyclines:Acinetobacter	36	0.499085	0.55	0.147687	0.857784	0.0376109
Tetracyclines:Acinetobacter	37	0.505458	0.53	0.151501	0.861473	0.0376103
Tetracyclines:Acinetobacter	37	0.505458	0.56	0.151501	0.861473	0.0376103
Tetracyclines:Acinetobacter	38	0.511674	0.54	0.156593	0.866302	0.0375987
Tetracyclines:Acinetobacter	39	0.51773	0.63	0.159328	0.868648	0.0375767
Tetracyclines:Acinetobacter	40	0.523625	0.64	0.162478	0.871792	0.0375452
Tetracyclines:Acinetobacter	41	0.529357	0.59	0.167197	0.87543	0.0375051
Tetracyclines:Acinetobacter	41	0.529357	0.69	0.167197	0.87543	0.0375051
Tetracyclines:Acinetobacter	42	0.534925	0.59	0.168408	0.876489	0.037457
Tetracyclines:Acinetobacter	43	0.540328	0.64	0.173768	0.881739	0.0374019
Tetracyclines:Acinetobacter	44	0.545566	0.59	0.175409	0.882539	0.0373405
Tetracyclines:Acinetobacter	45	0.550637	0.6	0.191078	0.897505	0.0372737
Tetracyclines:Acinetobacter	46	0.555542	0.61	0.191209	0.89697	0.0372021
Tetracyclines:Acinetobacter	46	0.555542	0.65	0.191209	0.89697	0.0372021
Tetracyclines:Acinetobacter	47	0.56028	0.61	0.200474	0.903746	0.0371267
Tetracyclines:Acinetobacter	48	0.564853	0.62	0.204701	0.906127	0.0370481
Tetracyclines:Acinetobacter	49	0.569259	0.63	0.208126	0.908988	0.0369671
Tetracyclines:Acinetobacter	50	0.573501	0.72	0.212754	0.911127	0.0368845
Tetracyclines:Acinetobacter	50	0.573501	0.76	0.212754	0.911127	0.0368845
Tetracyclines:Acinetobacter	51	0.577577	0.72	0.216563	0.912512	0.0368011
Tetracyclines:Acinetobacter	52	0.581489	0.62	0.219818	0.914695	0.0367175
Tetracyclines:Acinetobacter	53	0.585238	0.68	0.222037	0.916107	0.0366344
Tetracyclines:Acinetobacter	53	0.585238	0.77	0.222037	0.916107	0.0366344
Tetracyclines:Acinetobacter	54	0.588823	0.73	0.225027	0.918012	0.0365527
Tetracyclines:Acinetobacter	55	0.592247	0.7	0.227917	0.919939	0.0364728
Tetracyclines:Acinetobacter	56	0.59551	0.7	0.229678	0.920868	0.0363956
Tetracyclines:Acinetobacter	57	0.598613	0.69	0.232271	0.922259	0.0363217
Tetracyclines:Acinetobacter	58	0.601557	0.69	0.236481	0.925888	0.0362517
Tetracyclines:Acinetobacter	59	0.604342	0.67	0.235188	0.924053	0.0361863
Tetracyclines:Acinetobacter	59	0.604342	0.79	0.235188	0.924053	0.0361863
Tetracyclines:Acinetobacter	60	0.606969	0.7	0.236525	0.925108	0.0361262
Tetracyclines:Acinetobacter	61	0.609441	0.7	0.240221	0.92827	0.0360718
Tetracyclines:Acinetobacter	62	0.611756	0.7	0.242517	0.929852	0.0360239
Tetracyclines:Acinetobacter	63	0.613916	0.64	0.245167	0.930961	0.0359831
Tetracyclines:Acinetobacter	64	0.615923	0.72	0.245924	0.931639	0.03595
Tetracyclines:Acinetobacter	65	0.617776	0.72	0.248055	0.933969	0.035925
Tetracyclines:Acinetobacter	66	0.619476	0.65	0.254349	0.939829	0.035909
Tetracyclines:Acinetobacter	67	0.621024	0.77	0.260115	0.945121	0.0359024
Tetracyclines:Acinetobacter	68	0.622421	0.73	0.261575	0.945158	0.0359058
Tetracyclines:Acinetobacter	69	0.623666	0.73	0.263829	0.947341	0.0359198
Tetracyclines:Acinetobacter	70	0.624761	0.74	0.25861	0.942108	0.035945
Tetracyclines:Acinetobacter	71	0.625706	0.74	0.258682	0.941621	0.035982
Tetracyclines:Acinetobacter	72	0.626501	0.71	0.25991	0.94269	0.0360314
Tetracyclines:Acinetobacter	73	0.627146	0.74	0.261381	0.943433	0.0360937
Tetracyclines:Acinetobacter	74	0.627642	0.67	0.261638	0.944304	0.0361696
Tetracyclines:Acinetobacter	75	0.627989	0.73	0.261071	0.94439	0.0362596
Tetracyclines:Acinetobacter	76	0.628186	0.73	0.259783	0.94487	0.0363644
Tetracyclines:Acinetobacter	76	0.628186	0.75	0.259783	0.94487	0.0363644
Tetracyclines:Acinetobacter	77	0.628235	0.75	0.258329	0.945048	0.0364844
Tetracyclines:Acinetobacter	78	0.628134	0.75	0.256044	0.94358	0.0366205
Tetracyclines:Acinetobacter	79	0.627884	0.74	0.248059	0.937229	0.036773
Tetracyclines:Acinetobacter	80	0.627485	0.69	0.248669	0.938766	0.0369427
Tetracyclines:Acinetobacter	81	0.626936	0.81	0.245194	0.936922	0.0371301
Tetracyclines:Acinetobacter	82	0.626237	0.73	0.24343	0.937049	0.0373358
Tetracyclines:Acinetobacter	83	0.625389	0.73	0.239123	0.934973	0.0375605
Tetracyclines:Acinetobacter	84	0.62439	0.74	0.254761	0.951579	0.0378047
Tetracyclines:Acinetobacter	85	0.623241	0.73	0.252585	0.95173	0.038069
Tetracyclines:Acinetobacter	86	0.621942	0.69	0.246765	0.948336	0.038354
Tetracyclines:Acinetobacter	87	0.620492	0.61	0.244681	0.948885	0.0386602
Tetracyclines:Acinetobacter	88	0.61889	0.73	0.234007	0.941412	0.0389881
Tetracyclines:Acinetobacter	89	0.617138	0.72	0.229616	0.940714	0.0393384
Tetracyclines:Acinetobacter	90	0.615234	0.72	0.234005	0.949286	0.0397114
Tetracyclines:Acinetobacter	91	0.613179	0.72	0.223202	0.941457	0.0401076
Tetracyclines:Acinetobacter	92	0.610972	0.71	0.21872	0.940786	0.0405274
Tetracyclines:Acinetobacter	93	0.608614	0.71	0.216724	0.942136	0.0409713
Tetracyclines:Acinetobacter	94	0.606105	0.78	0.208985	0.937276	0.0414395
Tetracyclines:Acinetobacter	95	0.603445	0.66	0.210126	0.942791	0.0419323
Tetracyclines:Acinetobacter	96	0.600634	0.75	0.210219	0.946051	0.04245
Tetracyclines:Acinetobacter	96	0.600634	0.77	0.210219	0.946051	0.04245
Tetracyclines:Acinetobacter	97	0.597673	0.77	0.216872	0.956673	0.0429927
Tetracyclines:Acinetobacter	98	0.594563	0.67	0.200653	0.944461	0.0435604
Tetracyclines:Acinetobacter	99	0.591304	0.67	0.193964	0.942319	0.0441532
Tetracyclines:Acinetobacter	100	0.587898	0.75	0.204359	0.956636	0.0447709
Tetracyclines:Acinetobacter	101	0.584345	0.75	0.202587	0.959786	0.0454135
Tetracyclines:Citrobacter	max	0.231452	0.05	0.00407303	0.680233	0.0414345
Tetracyclines:Citrobacter	min	0.0400811	0.01	0.00033313	0.130518	0.00236409
Tetracyclines:Citrobacter	age_max	0.814454	1	0.42	1	0.052117
Tetracyclines:Citrobacter	age_min	0.110628	0	0	1	0.0868192
Tetracyclines:Citrobacter	zero	0.0436839	0.01	0.000575672	0.149085	0.00293931
Tetracyclines:Citrobacter	hundred	0.209177	0.02	0.000437965	0.676545	0.0439801
Tetracyclines:Citrobacter	max_difference	0.191371	0.04	0.00129015	0.588504	0.0335352
Tetracyclines:Citrobacter	age_max_difference	0.703826	1	-0.57	1	0.222148
Tetracyclines:Citrobacter	zero_hundred_difference	0.165493	0.01	-0.0539898	0.626721	0.0374085
Tetracyclines:Citrobacter	1	0.0436839	0.01	0.000575672	0.149085	0.00293931
Tetracyclines:Citrobacter	2	0.044657	0.01	0.000435945	0.150274	0.0029741
Tetracyclines:Citrobacter	3	0.0456661	0.01	0.000767056	0.150451	0.00301397
Tetracyclines:Citrobacter	4	0.0467113	0.01	0.000430996	0.151265	0.00305898
Tetracyclines:Citrobacter	5	0.0477928	0.01	0.000468764	0.154392	0.00310918
Tetracyclines:Citrobacter	6	0.0489106	0.01	0.00111246	0.156903	0.00316463
Tetracyclines:Citrobacter	7	0.0500646	0.01	0.00055298	0.15896	0.0032254
Tetracyclines:Citrobacter	8	0.0512548	0.01	0.000826946	0.161191	0.00329157
Tetracyclines:Citrobacter	9	0.0524811	0.01	0.000909725	0.163989	0.00336322
Tetracyclines:Citrobacter	10	0.0537432	0.01	0.000610237	0.166761	0.00344043
Tetracyclines:Citrobacter	11	0.0550411	0.01	0.000761003	0.168402	0.00352329
Tetracyclines:Citrobacter	12	0.0563742	0.01	0.00118749	0.171452	0.00361188
Tetracyclines:Citrobacter	13	0.0577424	0.02	0.00126317	0.17515	0.00370628
Tetracyclines:Citrobacter	14	0.0591452	0.02	0.000957552	0.177738	0.00380658
Tetracyclines:Citrobacter	15	0.060582	0.02	0.00140584	0.182529	0.00391286
Tetracyclines:Citrobacter	16	0.0620523	0.02	0.00147605	0.185458	0.0040252
Tetracyclines:Citrobacter	17	0.0635555	0.02	0.00154996	0.189283	0.00414366
Tetracyclines:Citrobacter	18	0.0650908	0.02	0.00128395	0.191447	0.00426831
Tetracyclines:Citrobacter	19	0.0666576	0.02	0.00170965	0.1968	0.00439921
Tetracyclines:Citrobacter	20	0.0682549	0.02	0.00179587	0.201738	0.0045364
Tetracyclines:Citrobacter	21	0.0698819	0.02	0.00158435	0.204783	0.00467994
Tetracyclines:Citrobacter	22	0.0715377	0.02	0.0016962	0.209647	0.00482985
Tetracyclines:Citrobacter	23	0.0732211	0.02	0.00181426	0.212771	0.00498615
Tetracyclines:Citrobacter	24	0.0749311	0.03	0.00238375	0.21689	0.00514886
Tetracyclines:Citrobacter	25	0.0766667	0.02	0.00256834	0.221247	0.00531797
Tetracyclines:Citrobacter	26	0.0784265	0.03	0.00260587	0.225147	0.00549348
Tetracyclines:Citrobacter	27	0.0802093	0.03	0.00254243	0.228107	0.00567536
Tetracyclines:Citrobacter	28	0.082014	0.03	0.00250465	0.232298	0.00586359
Tetracyclines:Citrobacter	29	0.0838391	0.03	0.00266406	0.23764	0.00605811
Tetracyclines:Citrobacter	30	0.0856834	0.03	0.00276788	0.242823	0.00625887
Tetracyclines:Citrobacter	31	0.0875454	0.03	0.00319363	0.248296	0.0064658
Tetracyclines:Citrobacter	32	0.0894237	0.03	0.00318789	0.252973	0.00667883
Tetracyclines:Citrobacter	33	0.091317	0.03	0.00290288	0.256562	0.00689787
Tetracyclines:Citrobacter	34	0.0932238	0.03	0.00342522	0.262181	0.00712283
Tetracyclines:Citrobacter	35	0.0951427	0.03	0.00299993	0.266872	0.00735361
Tetracyclines:Citrobacter	36	0.0970722	0.03	0.0030507	0.273095	0.00759011
Tetracyclines:Citrobacter	37	0.0990109	0.04	0.00310304	0.280507	0.00783221
Tetracyclines:Citrobacter	38	0.100957	0.03	0.00443169	0.28732	0.0080798
Tetracyclines:Citrobacter	39	0.10291	0.03	0.00453962	0.292052	0.00833279
Tetracyclines:Citrobacter	40	0.104868	0.03	0.00464627	0.296593	0.00859106
Tetracyclines:Citrobacter	41	0.10683	0.04	0.00372006	0.301263	0.0088545
Tetracyclines:Citrobacter	42	0.108794	0.04	0.00485491	0.307741	0.00912304
Tetracyclines:Citrobacter	43	0.110759	0.04	0.00489732	0.313571	0.00939659
Tetracyclines:Citrobacter	44	0.112724	0.04	0.00351772	0.317644	0.00967507
Tetracyclines:Citrobacter	45	0.114688	0.04	0.00260292	0.321832	0.00995844
Tetracyclines:Citrobacter	46	0.116649	0.03	0.00511225	0.329068	0.0102467
Tetracyclines:Citrobacter	47	0.118606	0.05	0.00533953	0.335232	0.0105397
Tetracyclines:Citrobacter	48	0.120559	0.05	0.00523378	0.340485	0.0108377
Tetracyclines:Citrobacter	49	0.122507	0.05	0.00528746	0.345314	0.0111405
Tetracyclines:Citrobacter	50	0.124448	0.04	0.00372272	0.349622	0.0114483
Tetracyclines:Citrobacter	51	0.126381	0.05	0.00567561	0.356737	0.0117611
Tetracyclines:Citrobacter	52	0.128307	0.05	0.00533545	0.361952	0.0120792
Tetracyclines:Citrobacter	53	0.130223	0.05	0.00275669	0.364005	0.0124026
Tetracyclines:Citrobacter	54	0.13213	0.05	0.00332156	0.369721	0.0127317
Tetracyclines:Citrobacter	55	0.134027	0.05	0.00526936	0.376799	0.0130665
Tetracyclines:Citrobacter	56	0.135913	0.06	0.00588854	0.382204	0.0134076
Tetracyclines:Citrobacter	57	0.137788	0.05	0.00309122	0.386318	0.0137551
Tetracyclines:Citrobacter	58	0.139652	0.05	0.0036176	0.392292	0.0141095
Tetracyclines:Citrobacter	59	0.141503	0.05	0.00390045	0.398314	0.0144711
Tetracyclines:Citrobacter	60	0.143343	0.05	0.00335883	0.401587	0.0148405
Tetracyclines:Citrobacter	61	0.14517	0.05	0.00345119	0.40848	0.0152182
Tetracyclines:Citrobacter	62	0.146985	0.04	0.0035311	0.411316	0.0156047
Tetracyclines:Citrobacter	63	0.148787	0.04	0.00350618	0.416642	0.0160006
Tetracyclines:Citrobacter	64	0.150576	0.04	0.00348001	0.422961	0.0164065
Tetracyclines:Citrobacter	65	0.152352	0.04	0.00345262	0.429568	0.016823
Tetracyclines:Citrobacter	66	0.154116	0.04	0.00342403	0.435199	0.017251
Tetracyclines:Citrobacter	67	0.155867	0.04	0.00381605	0.439766	0.017691
Tetracyclines:Citrobacter	68	0.157606	0.04	0.00336339	0.4462	0.0181438
Tetracyclines:Citrobacter	69	0.159332	0.04	0.00333142	0.451391	0.0186102
Tetracyclines:Citrobacter	70	0.161046	0.04	0.00367423	0.45674	0.0190908
Tetracyclines:Citrobacter	71	0.162748	0.04	0.00362174	0.46029	0.0195866
Tetracyclines:Citrobacter	72	0.164438	0.03	0.00446961	0.468071	0.0200981
Tetracyclines:Citrobacter	72	0.164438	0.08	0.00446961	0.468071	0.0200981
Tetracyclines:Citrobacter	73	0.166116	0.03	0.00319335	0.473948	0.0206262
Tetracyclines:Citrobacter	74	0.167783	0.03	0.00315648	0.475313	0.0211717
Tetracyclines:Citrobacter	75	0.169439	0.03	0.00311876	0.481346	0.0217351
Tetracyclines:Citrobacter	76	0.171083	0.03	0.00332588	0.488381	0.0223173
Tetracyclines:Citrobacter	77	0.172717	0.03	0.00349809	0.497763	0.0229187
Tetracyclines:Citrobacter	78	0.17434	0.03	0.00300082	0.503027	0.0235402
Tetracyclines:Citrobacter	79	0.175953	0.05	0.00296007	0.510829	0.0241821
Tetracyclines:Citrobacter	80	0.177555	0.05	0.00291867	0.516981	0.024845
Tetracyclines:Citrobacter	81	0.179147	0.05	0.00287665	0.5231	0.0255293
Tetracyclines:Citrobacter	82	0.18073	0.05	0.00321571	0.528186	0.0262355
Tetracyclines:Citrobacter	83	0.182303	0.04	0.00248066	0.534049	0.0269637
Tetracyclines:Citrobacter	84	0.183867	0.04	0.0027474	0.54027	0.0277144
Tetracyclines:Citrobacter	85	0.185421	0.04	0.00265086	0.551419	0.0284875
Tetracyclines:Citrobacter	86	0.186966	0.04	0.00193147	0.561459	0.0292834
Tetracyclines:Citrobacter	87	0.188502	0.04	0.00177077	0.565695	0.0301022
Tetracyclines:Citrobacter	88	0.19003	0.04	0.00194055	0.572226	0.0309438
Tetracyclines:Citrobacter	89	0.191549	0.04	0.00148069	0.577847	0.0318084
Tetracyclines:Citrobacter	90	0.19306	0.04	0.00135049	0.585812	0.032696
Tetracyclines:Citrobacter	91	0.194563	0.04	0.0014577	0.59392	0.0336067
Tetracyclines:Citrobacter	92	0.196057	0.03	0.00111764	0.600583	0.0345405
Tetracyclines:Citrobacter	93	0.197545	0.03	0.00101411	0.607954	0.0354975
Tetracyclines:Citrobacter	94	0.199024	0.03	0.00131252	0.61739	0.0364776
Tetracyclines:Citrobacter	95	0.200496	0.02	0.000968317	0.624591	0.0374808
Tetracyclines:Citrobacter	96	0.201961	0.02	0.000749805	0.635397	0.0385072
Tetracyclines:Citrobacter	97	0.203418	0.02	0.000675679	0.642279	0.0395566
Tetracyclines:Citrobacter	98	0.204869	0.02	0.000607835	0.650671	0.0406288
Tetracyclines:Citrobacter	99	0.206312	0.02	0.000623301	0.660238	0.0417237
Tetracyclines:Citrobacter	100	0.207748	0.02	0.000489367	0.668174	0.0428409
Tetracyclines:Citrobacter	101	0.209177	0.02	0.000437965	0.676545	0.0439801
Tetracyclines:Clostridium	max	0.204624	0.08	0.00728473	0.526575	0.0250583
Tetracyclines:Clostridium	min	0.0827343	0.01	0.000394466	0.275048	0.00897411
Tetracyclines:Clostridium	age_max	0.644648	1	0	1	0.0592151
Tetracyclines:Clostridium	age_min	0.173786	0	0	1	0.132176
Tetracyclines:Clostridium	zero	0.0929518	0.01	0.000394466	0.318175	0.0117514
Tetracyclines:Clostridium	hundred	0.15533	0.03	0.0017418	0.443448	0.019541
Tetracyclines:Clostridium	max_difference	0.121889	0.02	0.002225	0.327142	0.0101402
Tetracyclines:Clostridium	max_difference	0.121889	0.04	0.002225	0.327142	0.0101402
Tetracyclines:Clostridium	age_max_difference	0.470862	1	-0.76	1	0.308128
Tetracyclines:Clostridium	zero_hundred_difference	0.0623783	0.01	-0.140796	0.283773	0.00974641
Tetracyclines:Clostridium	1	0.0929518	0.01	0.000394466	0.318175	0.0117514
Tetracyclines:Clostridium	2	0.0946237	0.01	0.00100405	0.321754	0.0118472
Tetracyclines:Clostridium	3	0.0963269	0.01	0.00048838	0.32366	0.0119502
Tetracyclines:Clostridium	4	0.0980603	0.01	0.000542035	0.325346	0.0120603
Tetracyclines:Clostridium	5	0.0998228	0.01	0.000600567	0.327587	0.0121776
Tetracyclines:Clostridium	6	0.101613	0.02	0.000664291	0.333034	0.0123018
Tetracyclines:Clostridium	7	0.10343	0.02	0.000733533	0.335186	0.012433
Tetracyclines:Clostridium	8	0.105273	0.02	0.000808619	0.33795	0.0125711
Tetracyclines:Clostridium	9	0.107139	0.02	0.00088988	0.341268	0.0127161
Tetracyclines:Clostridium	10	0.109028	0.02	0.000977647	0.344868	0.0128677
Tetracyclines:Clostridium	11	0.110938	0.02	0.00107225	0.345578	0.0130259
Tetracyclines:Clostridium	12	0.112867	0.03	0.00117401	0.350563	0.0131906
Tetracyclines:Clostridium	13	0.114813	0.03	0.00128325	0.354708	0.0133617
Tetracyclines:Clostridium	14	0.116774	0.03	0.00132552	0.358758	0.0135389
Tetracyclines:Clostridium	15	0.118749	0.03	0.00135345	0.361215	0.0137221
Tetracyclines:Clostridium	16	0.120736	0.03	0.00165884	0.365759	0.0139111
Tetracyclines:Clostridium	17	0.122732	0.02	0.00140958	0.369908	0.0141057
Tetracyclines:Clostridium	17	0.122732	0.03	0.00140958	0.369908	0.0141057
Tetracyclines:Clostridium	18	0.124735	0.02	0.00212678	0.374027	0.0143056
Tetracyclines:Clostridium	19	0.126744	0.02	0.00146597	0.37523	0.0145107
Tetracyclines:Clostridium	20	0.128755	0.02	0.00228102	0.378472	0.0147206
Tetracyclines:Clostridium	21	0.130768	0.03	0.00245961	0.381909	0.014935
Tetracyclines:Clostridium	22	0.132778	0.03	0.00261512	0.385109	0.0151536
Tetracyclines:Clostridium	23	0.134785	0.03	0.00157889	0.388745	0.0153762
Tetracyclines:Clostridium	24	0.136785	0.03	0.0028314	0.396145	0.0156022
Tetracyclines:Clostridium	25	0.138777	0.03	0.0016351	0.399448	0.0158314
Tetracyclines:Clostridium	26	0.140758	0.03	0.00274838	0.402889	0.0160633
Tetracyclines:Clostridium	27	0.142726	0.03	0.00313975	0.40884	0.0162976
Tetracyclines:Clostridium	28	0.144677	0.03	0.00392718	0.412495	0.0165337
Tetracyclines:Clostridium	29	0.146611	0.04	0.00363696	0.416078	0.0167713
Tetracyclines:Clostridium	30	0.148524	0.04	0.00177353	0.417939	0.0170099
Tetracyclines:Clostridium	31	0.150414	0.04	0.0039667	0.42291	0.0172489
Tetracyclines:Clostridium	32	0.15228	0.04	0.00284383	0.42562	0.017488
Tetracyclines:Clostridium	33	0.154118	0.04	0.00381431	0.431374	0.0177266
Tetracyclines:Clostridium	34	0.155926	0.04	0.00393387	0.435144	0.0179643
Tetracyclines:Clostridium	35	0.157702	0.04	0.00405535	0.440346	0.0182005
Tetracyclines:Clostridium	36	0.159445	0.04	0.00417871	0.443602	0.0184347
Tetracyclines:Clostridium	37	0.161152	0.04	0.00195799	0.446809	0.0186665
Tetracyclines:Clostridium	37	0.161152	0.06	0.00195799	0.446809	0.0186665
Tetracyclines:Clostridium	38	0.16282	0.04	0.00464934	0.453298	0.0188953
Tetracyclines:Clostridium	39	0.164449	0.06	0.00455948	0.45805	0.0191207
Tetracyclines:Clostridium	40	0.166035	0.06	0.00203202	0.459542	0.0193422
Tetracyclines:Clostridium	41	0.167578	0.06	0.00482157	0.466288	0.0195593
Tetracyclines:Clostridium	42	0.169076	0.06	0.00495488	0.468404	0.0197716
Tetracyclines:Clostridium	43	0.170526	0.05	0.00505526	0.471407	0.0199786
Tetracyclines:Clostridium	44	0.171927	0.07	0.00617796	0.475095	0.02018
Tetracyclines:Clostridium	45	0.173278	0.05	0.00503792	0.475381	0.0203753
Tetracyclines:Clostridium	46	0.174577	0.07	0.0050248	0.478134	0.0205642
Tetracyclines:Clostridium	47	0.175822	0.07	0.00645434	0.481635	0.0207462
Tetracyclines:Clostridium	48	0.177013	0.07	0.00498976	0.482142	0.0209211
Tetracyclines:Clostridium	49	0.178148	0.07	0.00304616	0.480471	0.0210884
Tetracyclines:Clostridium	50	0.179226	0.07	0.00494322	0.483974	0.021248
Tetracyclines:Clostridium	51	0.180245	0.07	0.00620686	0.488172	0.0213996
Tetracyclines:Clostridium	52	0.181206	0.05	0.00604566	0.490521	0.0215428
Tetracyclines:Clostridium	53	0.182106	0.05	0.00614514	0.492231	0.0216776
Tetracyclines:Clostridium	54	0.182944	0.08	0.00677783	0.493723	0.0218035
Tetracyclines:Clostridium	55	0.183722	0.08	0.00634284	0.494835	0.0219206
Tetracyclines:Clostridium	56	0.184436	0.08	0.00644093	0.494993	0.0220286
Tetracyclines:Clostridium	57	0.185087	0.08	0.00653842	0.496378	0.0221274
Tetracyclines:Clostridium	58	0.185674	0.08	0.00677498	0.497704	0.022217
Tetracyclines:Clostridium	59	0.186198	0.08	0.00670354	0.498678	0.0222971
Tetracyclines:Clostridium	60	0.186656	0.1	0.00662825	0.49982	0.0223679
Tetracyclines:Clostridium	61	0.187049	0.1	0.00692085	0.500966	0.0224292
Tetracyclines:Clostridium	62	0.187378	0.04	0.00728155	0.502291	0.0224811
Tetracyclines:Clostridium	62	0.187378	0.1	0.00728155	0.502291	0.0224811
Tetracyclines:Clostridium	63	0.18764	0.04	0.00638086	0.501775	0.0225236
Tetracyclines:Clostridium	64	0.187838	0.09	0.00719774	0.503338	0.0225567
Tetracyclines:Clostridium	65	0.187969	0.09	0.00692815	0.502996	0.0225805
Tetracyclines:Clostridium	66	0.188036	0.1	0.00718751	0.502769	0.0225952
Tetracyclines:Clostridium	67	0.188037	0.1	0.00714407	0.502157	0.0226008
Tetracyclines:Clostridium	68	0.187973	0.1	0.00688904	0.500375	0.0225974
Tetracyclines:Clostridium	69	0.187844	0.06	0.00686843	0.50042	0.0225853
Tetracyclines:Clostridium	69	0.187844	0.1	0.00686843	0.50042	0.0225853
Tetracyclines:Clostridium	70	0.187651	0.06	0.00684408	0.499891	0.0225647
Tetracyclines:Clostridium	71	0.187394	0.06	0.00681604	0.499889	0.0225357
Tetracyclines:Clostridium	72	0.187074	0.04	0.0067777	0.49939	0.0224987
Tetracyclines:Clostridium	73	0.186691	0.06	0.00663514	0.499458	0.0224538
Tetracyclines:Clostridium	74	0.186246	0.04	0.00648642	0.498931	0.0224013
Tetracyclines:Clostridium	75	0.18574	0.04	0.00653549	0.49954	0.0223415
Tetracyclines:Clostridium	76	0.185173	0.07	0.00617272	0.499038	0.0222748
Tetracyclines:Clostridium	77	0.184547	0.07	0.00600887	0.498849	0.0222015
Tetracyclines:Clostridium	78	0.183862	0.04	0.00480392	0.495688	0.022122
Tetracyclines:Clostridium	79	0.18312	0.04	0.00567	0.493646	0.0220365
Tetracyclines:Clostridium	80	0.182322	0.04	0.00595938	0.493028	0.0219455
Tetracyclines:Clostridium	81	0.181469	0.04	0.00583062	0.491798	0.0218494
Tetracyclines:Clostridium	82	0.180562	0.04	0.00433758	0.488741	0.0217486
Tetracyclines:Clostridium	83	0.179602	0.05	0.00496356	0.488431	0.0216436
Tetracyclines:Clostridium	83	0.179602	0.06	0.00496356	0.488431	0.0216436
Tetracyclines:Clostridium	84	0.178592	0.05	0.00703139	0.488166	0.0215347
Tetracyclines:Clostridium	85	0.177533	0.05	0.00460478	0.483351	0.0214224
Tetracyclines:Clostridium	86	0.176425	0.04	0.00586661	0.482997	0.0213071
Tetracyclines:Clostridium	87	0.175272	0.08	0.00574453	0.481925	0.0211894
Tetracyclines:Clostridium	88	0.174074	0.05	0.00364457	0.479233	0.0210697
Tetracyclines:Clostridium	89	0.172834	0.04	0.00304171	0.476467	0.0209484
Tetracyclines:Clostridium	90	0.171552	0.04	0.00248699	0.473564	0.020826
Tetracyclines:Clostridium	91	0.170232	0.04	0.00234933	0.473425	0.0207031
Tetracyclines:Clostridium	92	0.168875	0.04	0.00233452	0.470259	0.02058
Tetracyclines:Clostridium	93	0.167482	0.04	0.0030032	0.469132	0.0204572
Tetracyclines:Clostridium	94	0.166057	0.04	0.00298637	0.466152	0.0203352
Tetracyclines:Clostridium	95	0.1646	0.04	0.00213431	0.462039	0.0202145
Tetracyclines:Clostridium	96	0.163115	0.04	0.0022682	0.458541	0.0200955
Tetracyclines:Clostridium	97	0.161603	0.04	0.00224993	0.455975	0.0199786
Tetracyclines:Clostridium	98	0.160066	0.04	0.00193328	0.452214	0.0198643
Tetracyclines:Clostridium	99	0.158507	0.04	0.00186834	0.448098	0.019753
Tetracyclines:Clostridium	100	0.156928	0.04	0.00283667	0.446728	0.0196451
Tetracyclines:Clostridium	101	0.15533	0.03	0.0017418	0.443448	0.019541
Tetracyclines:Cutibacterium	max	0.724106	0.92	0.317773	0.999369	0.0437303
Tetracyclines:Cutibacterium	min	0.297275	0.14	0.0104865	0.68133	0.0382886
Tetracyclines:Cutibacterium	age_max	0.81091	1	0.43	1	0.0515587
Tetracyclines:Cutibacterium	age_min	0.104676	0	0	1	0.0820716
Tetracyclines:Cutibacterium	zero	0.311213	0.11	0.0170122	0.711056	0.0409898
Tetracyclines:Cutibacterium	zero	0.311213	0.14	0.0170122	0.711056	0.0409898
Tetracyclines:Cutibacterium	hundred	0.654981	0.94	0.156017	0.999369	0.0703848
Tetracyclines:Cutibacterium	max_difference	0.426831	0.37	0.0692279	0.785524	0.037584
Tetracyclines:Cutibacterium	age_max_difference	0.706234	1	-0.56	1	0.211376
Tetracyclines:Cutibacterium	zero_hundred_difference	0.343768	0.26	-0.11589	0.809449	0.0653254
Tetracyclines:Cutibacterium	1	0.311213	0.11	0.0170122	0.711056	0.0409898
Tetracyclines:Cutibacterium	1	0.311213	0.14	0.0170122	0.711056	0.0409898
Tetracyclines:Cutibacterium	2	0.317832	0.12	0.0188935	0.716839	0.0409653
Tetracyclines:Cutibacterium	3	0.324541	0.14	0.0240029	0.72514	0.0409513
Tetracyclines:Cutibacterium	4	0.331333	0.16	0.0259252	0.727212	0.040948
Tetracyclines:Cutibacterium	5	0.338197	0.16	0.0280878	0.731173	0.0409553
Tetracyclines:Cutibacterium	6	0.345127	0.16	0.0299015	0.736143	0.040973
Tetracyclines:Cutibacterium	6	0.345127	0.17	0.0299015	0.736143	0.040973
Tetracyclines:Cutibacterium	7	0.352113	0.17	0.0322467	0.740372	0.0410009
Tetracyclines:Cutibacterium	8	0.359145	0.17	0.036807	0.747248	0.0410389
Tetracyclines:Cutibacterium	9	0.366215	0.19	0.0360129	0.750039	0.0410864
Tetracyclines:Cutibacterium	10	0.373314	0.18	0.0376169	0.755124	0.041143
Tetracyclines:Cutibacterium	11	0.380431	0.19	0.0450686	0.765322	0.0412081
Tetracyclines:Cutibacterium	12	0.387558	0.2	0.0489246	0.771324	0.0412811
Tetracyclines:Cutibacterium	13	0.394687	0.21	0.0475789	0.772527	0.0413613
Tetracyclines:Cutibacterium	14	0.401807	0.22	0.049604	0.776713	0.0414478
Tetracyclines:Cutibacterium	15	0.40891	0.22	0.0517525	0.781882	0.0415399
Tetracyclines:Cutibacterium	16	0.415988	0.27	0.0569531	0.790531	0.0416366
Tetracyclines:Cutibacterium	17	0.423034	0.27	0.0621791	0.796611	0.041737
Tetracyclines:Cutibacterium	18	0.430038	0.28	0.0638213	0.800783	0.0418401
Tetracyclines:Cutibacterium	19	0.436994	0.42	0.0664334	0.805659	0.0419452
Tetracyclines:Cutibacterium	20	0.443895	0.41	0.0908804	0.83246	0.0420511
Tetracyclines:Cutibacterium	21	0.450734	0.48	0.0935311	0.83586	0.042157
Tetracyclines:Cutibacterium	22	0.457506	0.45	0.0948033	0.838915	0.042262
Tetracyclines:Cutibacterium	23	0.464204	0.5	0.101502	0.845855	0.0423652
Tetracyclines:Cutibacterium	24	0.470824	0.5	0.105763	0.850685	0.0424657
Tetracyclines:Cutibacterium	25	0.477361	0.39	0.110793	0.855399	0.042563
Tetracyclines:Cutibacterium	26	0.483809	0.42	0.114106	0.859996	0.0426561
Tetracyclines:Cutibacterium	26	0.483809	0.51	0.114106	0.859996	0.0426561
Tetracyclines:Cutibacterium	27	0.490166	0.39	0.115464	0.862769	0.0427445
Tetracyclines:Cutibacterium	27	0.490166	0.56	0.115464	0.862769	0.0427445
Tetracyclines:Cutibacterium	27	0.490166	0.59	0.115464	0.862769	0.0427445
Tetracyclines:Cutibacterium	28	0.496428	0.4	0.111361	0.859344	0.0428276
Tetracyclines:Cutibacterium	28	0.496428	0.6	0.111361	0.859344	0.0428276
Tetracyclines:Cutibacterium	29	0.502591	0.55	0.114108	0.862824	0.0429049
Tetracyclines:Cutibacterium	30	0.508653	0.5	0.113246	0.862824	0.042976
Tetracyclines:Cutibacterium	31	0.514611	0.51	0.120054	0.869205	0.0430406
Tetracyclines:Cutibacterium	32	0.520464	0.52	0.120529	0.871779	0.0430983
Tetracyclines:Cutibacterium	33	0.526208	0.59	0.130956	0.883208	0.043149
Tetracyclines:Cutibacterium	34	0.531844	0.6	0.134311	0.887483	0.0431927
Tetracyclines:Cutibacterium	35	0.537369	0.61	0.151162	0.904302	0.0432292
Tetracyclines:Cutibacterium	36	0.542783	0.61	0.153946	0.9083	0.0432587
Tetracyclines:Cutibacterium	37	0.548085	0.53	0.15566	0.90995	0.0432813
Tetracyclines:Cutibacterium	38	0.553273	0.53	0.159402	0.914546	0.0432972
Tetracyclines:Cutibacterium	39	0.558348	0.53	0.17477	0.928829	0.0433068
Tetracyclines:Cutibacterium	40	0.56331	0.53	0.181763	0.935765	0.0433103
Tetracyclines:Cutibacterium	41	0.568157	0.54	0.184099	0.936071	0.0433083
Tetracyclines:Cutibacterium	42	0.572891	0.63	0.189308	0.940016	0.0433012
Tetracyclines:Cutibacterium	43	0.577511	0.54	0.194895	0.944597	0.0432895
Tetracyclines:Cutibacterium	44	0.582017	0.57	0.200257	0.948487	0.043274
Tetracyclines:Cutibacterium	45	0.586409	0.69	0.200713	0.947685	0.0432553
Tetracyclines:Cutibacterium	46	0.590688	0.72	0.208299	0.953249	0.0432342
Tetracyclines:Cutibacterium	47	0.594854	0.7	0.211535	0.954673	0.0432113
Tetracyclines:Cutibacterium	48	0.598907	0.69	0.209204	0.951633	0.0431877
Tetracyclines:Cutibacterium	48	0.598907	0.7	0.209204	0.951633	0.0431877
Tetracyclines:Cutibacterium	48	0.598907	0.73	0.209204	0.951633	0.0431877
Tetracyclines:Cutibacterium	49	0.602848	0.73	0.212254	0.953515	0.0431642
Tetracyclines:Cutibacterium	50	0.606677	0.7	0.224755	0.964726	0.0431417
Tetracyclines:Cutibacterium	51	0.610393	0.74	0.22546	0.963671	0.0431212
Tetracyclines:Cutibacterium	52	0.613998	0.71	0.22687	0.964304	0.0431036
Tetracyclines:Cutibacterium	53	0.617492	0.72	0.225785	0.96244	0.0430902
Tetracyclines:Cutibacterium	54	0.620875	0.72	0.22628	0.962135	0.0430819
Tetracyclines:Cutibacterium	55	0.624147	0.78	0.234002	0.96899	0.0430798
Tetracyclines:Cutibacterium	56	0.627308	0.73	0.23503	0.968284	0.0430851
Tetracyclines:Cutibacterium	57	0.630359	0.73	0.238372	0.970229	0.043099
Tetracyclines:Cutibacterium	58	0.633299	0.79	0.247378	0.978599	0.0431226
Tetracyclines:Cutibacterium	59	0.636129	0.8	0.250925	0.979639	0.0431572
Tetracyclines:Cutibacterium	60	0.638848	0.78	0.252906	0.980611	0.043204
Tetracyclines:Cutibacterium	61	0.641457	0.78	0.251153	0.978003	0.0432642
Tetracyclines:Cutibacterium	62	0.643955	0.78	0.248903	0.975065	0.043339
Tetracyclines:Cutibacterium	62	0.643955	0.85	0.248903	0.975065	0.043339
Tetracyclines:Cutibacterium	63	0.646343	0.7	0.249877	0.975584	0.0434299
Tetracyclines:Cutibacterium	64	0.64862	0.78	0.252125	0.977931	0.043538
Tetracyclines:Cutibacterium	65	0.650786	0.86	0.251057	0.976835	0.0436648
Tetracyclines:Cutibacterium	66	0.652841	0.86	0.26644	0.990193	0.0438114
Tetracyclines:Cutibacterium	67	0.654785	0.82	0.263801	0.987139	0.0439792
Tetracyclines:Cutibacterium	68	0.656617	0.82	0.266346	0.990123	0.0441696
Tetracyclines:Cutibacterium	68	0.656617	0.88	0.266346	0.990123	0.0441696
Tetracyclines:Cutibacterium	69	0.658337	0.82	0.26915	0.992029	0.0443839
Tetracyclines:Cutibacterium	70	0.659944	0.87	0.270422	0.992416	0.0446235
Tetracyclines:Cutibacterium	71	0.66144	0.72	0.268468	0.992052	0.0448896
Tetracyclines:Cutibacterium	72	0.662822	0.89	0.268727	0.992542	0.0451836
Tetracyclines:Cutibacterium	73	0.664092	0.8	0.266287	0.99193	0.0455068
Tetracyclines:Cutibacterium	74	0.665249	0.88	0.266477	0.993761	0.0458606
Tetracyclines:Cutibacterium	75	0.666292	0.88	0.261261	0.989951	0.0462463
Tetracyclines:Cutibacterium	76	0.667222	0.74	0.260908	0.990652	0.046665
Tetracyclines:Cutibacterium	77	0.668038	0.9	0.259852	0.991466	0.047118
Tetracyclines:Cutibacterium	78	0.668741	0.76	0.259353	0.993211	0.0476066
Tetracyclines:Cutibacterium	79	0.66933	0.88	0.255158	0.992026	0.0481319
Tetracyclines:Cutibacterium	80	0.669806	0.86	0.255402	0.995683	0.048695
Tetracyclines:Cutibacterium	80	0.669806	0.88	0.255402	0.995683	0.048695
Tetracyclines:Cutibacterium	81	0.670169	0.88	0.251135	0.994194	0.049297
Tetracyclines:Cutibacterium	82	0.670419	0.88	0.252066	0.996417	0.0499389
Tetracyclines:Cutibacterium	83	0.670557	0.89	0.248052	0.996089	0.0506215
Tetracyclines:Cutibacterium	84	0.670582	0.87	0.244356	0.996943	0.0513459
Tetracyclines:Cutibacterium	85	0.670497	0.88	0.239889	0.997202	0.0521128
Tetracyclines:Cutibacterium	86	0.6703	0.88	0.236622	0.997441	0.052923
Tetracyclines:Cutibacterium	87	0.669994	0.88	0.232531	0.997824	0.0537769
Tetracyclines:Cutibacterium	88	0.66958	0.88	0.229091	0.99773	0.0546752
Tetracyclines:Cutibacterium	89	0.669057	0.94	0.222792	0.998045	0.0556184
Tetracyclines:Cutibacterium	90	0.668428	0.94	0.216898	0.998215	0.0566065
Tetracyclines:Cutibacterium	91	0.667694	0.94	0.209803	0.99837	0.0576399
Tetracyclines:Cutibacterium	92	0.666857	0.94	0.208181	0.998513	0.0587185
Tetracyclines:Cutibacterium	93	0.665918	0.95	0.20343	0.998643	0.0598422
Tetracyclines:Cutibacterium	94	0.664879	0.95	0.197793	0.998818	0.0610108
Tetracyclines:Cutibacterium	95	0.663742	0.95	0.19059	0.998972	0.0622236
Tetracyclines:Cutibacterium	96	0.662508	0.95	0.184355	0.999108	0.0634802
Tetracyclines:Cutibacterium	97	0.661181	0.93	0.178423	0.999065	0.0647796
Tetracyclines:Cutibacterium	98	0.659763	0.93	0.173664	0.99933	0.066121
Tetracyclines:Cutibacterium	99	0.658255	0.92	0.169123	0.99942	0.0675032
Tetracyclines:Cutibacterium	100	0.65666	0.94	0.162864	0.999296	0.068925
Tetracyclines:Cutibacterium	101	0.654981	0.94	0.156017	0.999369	0.0703848
Tetracyclines:Enterobacter	max	0.221497	0.12	0.0159377	0.526618	0.0224409
Tetracyclines:Enterobacter	min	0.0842439	0.03	0.00284055	0.224419	0.00487261
Tetracyclines:Enterobacter	age_max	0.69994	1	0.16	1	0.0785209
Tetracyclines:Enterobacter	age_min	0.24848	0	0	1	0.170498
Tetracyclines:Enterobacter	zero	0.0955993	0.04	0.00489733	0.252517	0.00623307
Tetracyclines:Enterobacter	hundred	0.183445	0.03	0.00367691	0.508991	0.0241521
Tetracyclines:Enterobacter	max_difference	0.137253	0.05	0.00329383	0.368895	0.0124238
Tetracyclines:Enterobacter	age_max_difference	0.45146	1	-0.75	1	0.409898
Tetracyclines:Enterobacter	zero_hundred_difference	0.0878459	0	-0.109736	0.392197	0.0171981
Tetracyclines:Enterobacter	1	0.0955993	0.04	0.00489733	0.252517	0.00623307
Tetracyclines:Enterobacter	2	0.0970439	0.04	0.00407973	0.252844	0.00626387
Tetracyclines:Enterobacter	3	0.0985109	0.04	0.00523879	0.254296	0.00630035
Tetracyclines:Enterobacter	4	0.0999995	0.04	0.00582541	0.256808	0.00634246
Tetracyclines:Enterobacter	5	0.101508	0.04	0.00620782	0.259868	0.00639013
Tetracyclines:Enterobacter	6	0.103036	0.04	0.00656522	0.262586	0.00644328
Tetracyclines:Enterobacter	7	0.104583	0.04	0.0069359	0.264941	0.00650184
Tetracyclines:Enterobacter	8	0.106145	0.04	0.00722512	0.268698	0.00656572
Tetracyclines:Enterobacter	9	0.107724	0.05	0.00802392	0.272822	0.00663484
Tetracyclines:Enterobacter	10	0.109316	0.05	0.00843652	0.276261	0.00670911
Tetracyclines:Enterobacter	11	0.110921	0.05	0.00854972	0.27845	0.00678841
Tetracyclines:Enterobacter	12	0.112537	0.05	0.00885395	0.281943	0.00687263
Tetracyclines:Enterobacter	13	0.114164	0.05	0.00872711	0.284662	0.00696167
Tetracyclines:Enterobacter	14	0.115799	0.05	0.00903897	0.289349	0.00705538
Tetracyclines:Enterobacter	15	0.11744	0.05	0.00928076	0.29278	0.00715364
Tetracyclines:Enterobacter	16	0.119088	0.06	0.00939981	0.294626	0.00725629
Tetracyclines:Enterobacter	17	0.120739	0.06	0.00898291	0.29705	0.00736319
Tetracyclines:Enterobacter	18	0.122393	0.06	0.00903108	0.299947	0.00747416
Tetracyclines:Enterobacter	19	0.124048	0.06	0.00660692	0.301183	0.00758905
Tetracyclines:Enterobacter	20	0.125702	0.06	0.0108457	0.308627	0.00770766
Tetracyclines:Enterobacter	21	0.127354	0.06	0.0125332	0.313176	0.00782981
Tetracyclines:Enterobacter	22	0.129003	0.06	0.0120211	0.314027	0.0079553
Tetracyclines:Enterobacter	23	0.130646	0.07	0.0111455	0.315372	0.00808394
Tetracyclines:Enterobacter	24	0.132283	0.07	0.0122307	0.318719	0.0082155
Tetracyclines:Enterobacter	25	0.133912	0.07	0.0130164	0.321117	0.00834978
Tetracyclines:Enterobacter	26	0.135531	0.07	0.0138283	0.324813	0.00848655
Tetracyclines:Enterobacter	27	0.137139	0.07	0.0143822	0.328259	0.0086256
Tetracyclines:Enterobacter	28	0.138734	0.07	0.0152151	0.331943	0.0087667
Tetracyclines:Enterobacter	29	0.140316	0.07	0.0137183	0.333285	0.00890961
Tetracyclines:Enterobacter	30	0.141882	0.07	0.0139557	0.336658	0.00905412
Tetracyclines:Enterobacter	31	0.143431	0.07	0.0148257	0.340576	0.0092
Tetracyclines:Enterobacter	32	0.144963	0.09	0.01462	0.342445	0.00934702
Tetracyclines:Enterobacter	33	0.146475	0.07	0.0148909	0.345475	0.00949495
Tetracyclines:Enterobacter	34	0.147967	0.07	0.0150692	0.34949	0.0096436
Tetracyclines:Enterobacter	35	0.149438	0.09	0.0159613	0.353668	0.00979273
Tetracyclines:Enterobacter	36	0.150885	0.09	0.0160018	0.355959	0.00994216
Tetracyclines:Enterobacter	37	0.152309	0.1	0.0217053	0.364737	0.0100917
Tetracyclines:Enterobacter	38	0.153707	0.08	0.0159351	0.36159	0.0102411
Tetracyclines:Enterobacter	39	0.15508	0.1	0.0191386	0.368074	0.0103903
Tetracyclines:Enterobacter	40	0.156426	0.08	0.0191194	0.370177	0.0105391
Tetracyclines:Enterobacter	41	0.157743	0.08	0.0161574	0.370013	0.0106873
Tetracyclines:Enterobacter	42	0.159033	0.08	0.0196642	0.375991	0.0108348
Tetracyclines:Enterobacter	43	0.160293	0.08	0.0202212	0.379404	0.0109814
Tetracyclines:Enterobacter	44	0.161522	0.08	0.0213594	0.383604	0.0111272
Tetracyclines:Enterobacter	45	0.162721	0.08	0.0154527	0.380145	0.011272
Tetracyclines:Enterobacter	46	0.163888	0.08	0.0157064	0.382538	0.0114157
Tetracyclines:Enterobacter	47	0.165023	0.08	0.0157261	0.38409	0.0115583
Tetracyclines:Enterobacter	48	0.166126	0.08	0.0165164	0.387177	0.0116998
Tetracyclines:Enterobacter	49	0.167195	0.08	0.0196299	0.393583	0.0118402
Tetracyclines:Enterobacter	50	0.168231	0.08	0.0203118	0.396231	0.0119795
Tetracyclines:Enterobacter	51	0.169233	0.08	0.0198061	0.398545	0.0121177
Tetracyclines:Enterobacter	52	0.170201	0.08	0.0198747	0.40202	0.0122549
Tetracyclines:Enterobacter	53	0.171135	0.09	0.0198887	0.40438	0.0123912
Tetracyclines:Enterobacter	54	0.172034	0.09	0.0197438	0.405038	0.0125267
Tetracyclines:Enterobacter	55	0.172898	0.09	0.0170023	0.404578	0.0126616
Tetracyclines:Enterobacter	56	0.173728	0.08	0.0200558	0.409728	0.0127959
Tetracyclines:Enterobacter	57	0.174523	0.12	0.0176059	0.408401	0.0129298
Tetracyclines:Enterobacter	58	0.175284	0.12	0.0185187	0.410524	0.0130636
Tetracyclines:Enterobacter	59	0.17601	0.09	0.0186003	0.412817	0.0131975
Tetracyclines:Enterobacter	60	0.176701	0.12	0.0144752	0.411429	0.0133317
Tetracyclines:Enterobacter	61	0.177358	0.09	0.0177611	0.415488	0.0134664
Tetracyclines:Enterobacter	62	0.177982	0.09	0.0170521	0.417498	0.013602
Tetracyclines:Enterobacter	63	0.178572	0.09	0.0177993	0.420279	0.0137388
Tetracyclines:Enterobacter	64	0.179128	0.09	0.0178147	0.422059	0.0138771
Tetracyclines:Enterobacter	64	0.179128	0.11	0.0178147	0.422059	0.0138771
Tetracyclines:Enterobacter	65	0.179652	0.09	0.016409	0.421702	0.0140172
Tetracyclines:Enterobacter	65	0.179652	0.11	0.016409	0.421702	0.0140172
Tetracyclines:Enterobacter	66	0.180144	0.11	0.0141093	0.420884	0.0141596
Tetracyclines:Enterobacter	67	0.180604	0.11	0.0131398	0.422272	0.0143045
Tetracyclines:Enterobacter	68	0.181033	0.11	0.0178213	0.428875	0.0144524
Tetracyclines:Enterobacter	69	0.181431	0.11	0.0175512	0.430716	0.0146037
Tetracyclines:Enterobacter	70	0.181799	0.07	0.0173709	0.433411	0.0147588
Tetracyclines:Enterobacter	71	0.182138	0.08	0.0155735	0.43283	0.0149182
Tetracyclines:Enterobacter	72	0.182448	0.1	0.0154446	0.434125	0.0150824
Tetracyclines:Enterobacter	73	0.182731	0.1	0.0140432	0.435836	0.0152518
Tetracyclines:Enterobacter	74	0.182987	0.1	0.0158586	0.43958	0.0154269
Tetracyclines:Enterobacter	75	0.183218	0.1	0.015556	0.440716	0.0156082
Tetracyclines:Enterobacter	76	0.183423	0.1	0.0141131	0.440899	0.0157963
Tetracyclines:Enterobacter	77	0.183604	0.09	0.0137492	0.442358	0.0159915
Tetracyclines:Enterobacter	77	0.183604	0.1	0.0137492	0.442358	0.0159915
Tetracyclines:Enterobacter	78	0.183762	0.09	0.0137944	0.443852	0.0161945
Tetracyclines:Enterobacter	78	0.183762	0.1	0.0137944	0.443852	0.0161945
Tetracyclines:Enterobacter	79	0.183897	0.09	0.0135117	0.446415	0.0164057
Tetracyclines:Enterobacter	80	0.184012	0.09	0.00945705	0.445085	0.0166258
Tetracyclines:Enterobacter	81	0.184106	0.09	0.00928154	0.447839	0.0168551
Tetracyclines:Enterobacter	82	0.184182	0.1	0.0096101	0.450711	0.0170943
Tetracyclines:Enterobacter	83	0.184239	0.1	0.00924342	0.453617	0.0173439
Tetracyclines:Enterobacter	84	0.18428	0.1	0.00878048	0.456228	0.0176044
Tetracyclines:Enterobacter	85	0.184305	0.09	0.00848605	0.45877	0.0178763
Tetracyclines:Enterobacter	86	0.184315	0.09	0.00818281	0.460242	0.0181602
Tetracyclines:Enterobacter	87	0.184311	0.09	0.00889672	0.463072	0.0184564
Tetracyclines:Enterobacter	88	0.184295	0.09	0.0116017	0.467308	0.0187656
Tetracyclines:Enterobacter	89	0.184268	0.09	0.0079451	0.466568	0.0190882
Tetracyclines:Enterobacter	90	0.184231	0.09	0.00687826	0.466879	0.0194246
Tetracyclines:Enterobacter	91	0.184184	0.08	0.00657204	0.468837	0.0197754
Tetracyclines:Enterobacter	92	0.184129	0.08	0.00911084	0.476898	0.0201409
Tetracyclines:Enterobacter	93	0.184068	0.08	0.00482539	0.474351	0.0205215
Tetracyclines:Enterobacter	94	0.184	0.08	0.0045347	0.476394	0.0209176
Tetracyclines:Enterobacter	95	0.183928	0.08	0.00637486	0.480831	0.0213297
Tetracyclines:Enterobacter	96	0.183851	0.04	0.00686172	0.486104	0.0217579
Tetracyclines:Enterobacter	97	0.183772	0.08	0.00373714	0.488599	0.0222027
Tetracyclines:Enterobacter	98	0.183691	0.04	0.00592528	0.495512	0.0226643
Tetracyclines:Enterobacter	99	0.183609	0.04	0.00443087	0.499447	0.0231429
Tetracyclines:Enterobacter	100	0.183527	0.03	0.00304754	0.502724	0.0236388
Tetracyclines:Enterobacter	101	0.183445	0.03	0.00367691	0.508991	0.0241521
Tetracyclines:Enterococcus	max	0.2851	0.1	0.0169834	0.662487	0.0350515
Tetracyclines:Enterococcus	min	0.113959	0.02	0.0012516	0.3672	0.0136591
Tetracyclines:Enterococcus	age_max	0.43076	0	0	0.71	0.0435399
Tetracyclines:Enterococcus	age_min	0.60877	1	0	1	0.23379
Tetracyclines:Enterococcus	zero	0.172472	0.05	0.00233355	0.515479	0.026113
Tetracyclines:Enterococcus	hundred	0.141118	0.02	0.00149122	0.432982	0.0197974
Tetracyclines:Enterococcus	max_difference	0.17114	0.07	0.00931147	0.389325	0.0121094
Tetracyclines:Enterococcus	age_max_difference	-0.17801	-1	-1	0.7	0.409856
Tetracyclines:Enterococcus	zero_hundred_difference	-0.0313534	0	-0.320845	0.205781	0.014672
Tetracyclines:Enterococcus	1	0.172472	0.05	0.00233355	0.515479	0.026113
Tetracyclines:Enterococcus	2	0.17538	0.05	0.00248678	0.516215	0.0262105
Tetracyclines:Enterococcus	3	0.178302	0.05	0.0026472	0.519543	0.0263141
Tetracyclines:Enterococcus	4	0.181235	0.04	0.00336774	0.526487	0.0264237
Tetracyclines:Enterococcus	5	0.184175	0.04	0.00362122	0.530386	0.0265391
Tetracyclines:Enterococcus	6	0.187118	0.06	0.00317259	0.533091	0.0266601
Tetracyclines:Enterococcus	7	0.19006	0.04	0.00336266	0.536489	0.0267865
Tetracyclines:Enterococcus	8	0.192998	0.04	0.00485118	0.540874	0.0269181
Tetracyclines:Enterococcus	9	0.195928	0.07	0.00517894	0.543831	0.0270546
Tetracyclines:Enterococcus	10	0.198846	0.05	0.00543239	0.545812	0.0271958
Tetracyclines:Enterococcus	11	0.201748	0.07	0.00560873	0.548909	0.0273414
Tetracyclines:Enterococcus	12	0.204629	0.05	0.00679473	0.552899	0.027491
Tetracyclines:Enterococcus	13	0.207486	0.06	0.00735947	0.556187	0.0276445
Tetracyclines:Enterococcus	13	0.207486	0.08	0.00735947	0.556187	0.0276445
Tetracyclines:Enterococcus	14	0.210315	0.08	0.0048361	0.5555	0.0278014
Tetracyclines:Enterococcus	15	0.213111	0.11	0.00515124	0.559426	0.0279614
Tetracyclines:Enterococcus	16	0.215871	0.11	0.00925313	0.56823	0.0281242
Tetracyclines:Enterococcus	17	0.21859	0.12	0.0062992	0.568029	0.0282894
Tetracyclines:Enterococcus	18	0.221265	0.12	0.00685205	0.570531	0.0284566
Tetracyclines:Enterococcus	19	0.223892	0.12	0.00809301	0.573773	0.0286255
Tetracyclines:Enterococcus	20	0.226466	0.06	0.0089323	0.577523	0.0287955
Tetracyclines:Enterococcus	21	0.228984	0.13	0.012358	0.582394	0.0289663
Tetracyclines:Enterococcus	22	0.231443	0.13	0.0128465	0.584203	0.0291376
Tetracyclines:Enterococcus	23	0.233839	0.06	0.0131232	0.588367	0.0293087
Tetracyclines:Enterococcus	24	0.236167	0.11	0.0108858	0.590517	0.0294794
Tetracyclines:Enterococcus	25	0.238426	0.14	0.0136818	0.597828	0.029649
Tetracyclines:Enterococcus	26	0.240611	0.14	0.0129439	0.599418	0.0298173
Tetracyclines:Enterococcus	27	0.242719	0.12	0.0133087	0.601973	0.0299837
Tetracyclines:Enterococcus	28	0.244748	0.12	0.0135675	0.604009	0.0301478
Tetracyclines:Enterococcus	29	0.246694	0.17	0.0120947	0.604421	0.0303091
Tetracyclines:Enterococcus	30	0.248554	0.14	0.0133923	0.608206	0.0304672
Tetracyclines:Enterococcus	31	0.250327	0.14	0.0147464	0.610354	0.0306215
Tetracyclines:Enterococcus	32	0.252009	0.13	0.0110539	0.608052	0.0307716
Tetracyclines:Enterococcus	32	0.252009	0.18	0.0110539	0.608052	0.0307716
Tetracyclines:Enterococcus	33	0.253598	0.1	0.0127235	0.610965	0.0309171
Tetracyclines:Enterococcus	33	0.253598	0.18	0.0127235	0.610965	0.0309171
Tetracyclines:Enterococcus	34	0.255091	0.15	0.0127649	0.613593	0.0310576
Tetracyclines:Enterococcus	35	0.256488	0.15	0.0159994	0.619689	0.0311925
Tetracyclines:Enterococcus	36	0.257785	0.15	0.0144467	0.620136	0.0313214
Tetracyclines:Enterococcus	37	0.258981	0.15	0.015753	0.623394	0.031444
Tetracyclines:Enterococcus	38	0.260074	0.18	0.0156001	0.625195	0.0315597
Tetracyclines:Enterococcus	39	0.261062	0.1	0.012553	0.623903	0.0316683
Tetracyclines:Enterococcus	40	0.261945	0.12	0.0118897	0.6234	0.0317692
Tetracyclines:Enterococcus	41	0.262721	0.12	0.0123566	0.624668	0.0318622
Tetracyclines:Enterococcus	42	0.263388	0.18	0.0122573	0.626351	0.0319468
Tetracyclines:Enterococcus	43	0.263947	0.15	0.010771	0.626113	0.0320227
Tetracyclines:Enterococcus	44	0.264395	0.11	0.0120564	0.627626	0.0320895
Tetracyclines:Enterococcus	45	0.264732	0.1	0.0136173	0.62905	0.032147
Tetracyclines:Enterococcus	46	0.264958	0.1	0.0133547	0.627989	0.0321948
Tetracyclines:Enterococcus	47	0.265072	0.1	0.0136045	0.629419	0.0322326
Tetracyclines:Enterococcus	48	0.265073	0.1	0.0116468	0.627374	0.0322602
Tetracyclines:Enterococcus	49	0.264962	0.1	0.0125445	0.629033	0.0322774
Tetracyclines:Enterococcus	50	0.264739	0.1	0.0169874	0.634306	0.0322838
Tetracyclines:Enterococcus	51	0.264402	0.1	0.0165335	0.633966	0.0322792
Tetracyclines:Enterococcus	52	0.263954	0.08	0.0112283	0.627492	0.0322635
Tetracyclines:Enterococcus	53	0.263393	0.12	0.0109532	0.62653	0.0322366
Tetracyclines:Enterococcus	54	0.262721	0.1	0.0097036	0.624318	0.0321981
Tetracyclines:Enterococcus	55	0.261937	0.1	0.0109099	0.624177	0.0321481
Tetracyclines:Enterococcus	56	0.261043	0.12	0.0108031	0.623403	0.0320864
Tetracyclines:Enterococcus	57	0.260039	0.1	0.0106959	0.622124	0.0320129
Tetracyclines:Enterococcus	58	0.258926	0.1	0.0126513	0.624392	0.0319275
Tetracyclines:Enterococcus	59	0.257705	0.07	0.0103528	0.621275	0.0318302
Tetracyclines:Enterococcus	59	0.257705	0.09	0.0103528	0.621275	0.0318302
Tetracyclines:Enterococcus	59	0.257705	0.1	0.0103528	0.621275	0.0318302
Tetracyclines:Enterococcus	60	0.256378	0.09	0.0121406	0.622385	0.031721
Tetracyclines:Enterococcus	61	0.254945	0.09	0.0118877	0.621193	0.0315999
Tetracyclines:Enterococcus	62	0.253409	0.09	0.0116366	0.618554	0.0314669
Tetracyclines:Enterococcus	63	0.25177	0.09	0.00919206	0.6138	0.031322
Tetracyclines:Enterococcus	64	0.25003	0.09	0.00884717	0.611576	0.0311654
Tetracyclines:Enterococcus	65	0.248192	0.09	0.00564798	0.607572	0.0309971
Tetracyclines:Enterococcus	66	0.246257	0.09	0.00565317	0.604445	0.0308172
Tetracyclines:Enterococcus	67	0.244227	0.09	0.00772236	0.603365	0.0306259
Tetracyclines:Enterococcus	68	0.242104	0.09	0.00757827	0.60043	0.0304234
Tetracyclines:Enterococcus	69	0.239891	0.09	0.00993782	0.599455	0.0302097
Tetracyclines:Enterococcus	70	0.237591	0.09	0.00928802	0.595488	0.0299853
Tetracyclines:Enterococcus	71	0.235205	0.06	0.00917958	0.59203	0.0297502
Tetracyclines:Enterococcus	72	0.232737	0.08	0.00907124	0.589402	0.0295048
Tetracyclines:Enterococcus	73	0.230189	0.08	0.00976708	0.586092	0.0292493
Tetracyclines:Enterococcus	74	0.227564	0.08	0.008799	0.582227	0.028984
Tetracyclines:Enterococcus	75	0.224866	0.08	0.00570745	0.575387	0.0287093
Tetracyclines:Enterococcus	76	0.222098	0.05	0.00758115	0.573397	0.0284255
Tetracyclines:Enterococcus	77	0.219263	0.05	0.00744916	0.569524	0.0281331
Tetracyclines:Enterococcus	78	0.216365	0.07	0.00714797	0.565226	0.0278323
Tetracyclines:Enterococcus	79	0.213406	0.06	0.00719386	0.561684	0.0275237
Tetracyclines:Enterococcus	80	0.210391	0.06	0.00752842	0.557444	0.0272076
Tetracyclines:Enterococcus	81	0.207323	0.06	0.00575135	0.552857	0.0268845
Tetracyclines:Enterococcus	82	0.204207	0.06	0.00663324	0.549704	0.0265549
Tetracyclines:Enterococcus	83	0.201046	0.06	0.00547877	0.543908	0.0262194
Tetracyclines:Enterococcus	84	0.197844	0.06	0.00517712	0.538128	0.0258783
Tetracyclines:Enterococcus	85	0.194605	0.05	0.00488645	0.532136	0.0255323
Tetracyclines:Enterococcus	86	0.191333	0.05	0.00318818	0.523923	0.0251819
Tetracyclines:Enterococcus	87	0.188033	0.04	0.00305554	0.518331	0.0248276
Tetracyclines:Enterococcus	88	0.184708	0.05	0.00368351	0.514501	0.0244701
Tetracyclines:Enterococcus	89	0.181363	0.05	0.00485522	0.512392	0.0241099
Tetracyclines:Enterococcus	90	0.178001	0.04	0.00462358	0.504871	0.0237476
Tetracyclines:Enterococcus	91	0.174627	0.04	0.00329957	0.496778	0.0233838
Tetracyclines:Enterococcus	92	0.171246	0.03	0.0030317	0.491089	0.0230191
Tetracyclines:Enterococcus	93	0.167861	0.05	0.00278179	0.487428	0.0226542
Tetracyclines:Enterococcus	94	0.164476	0.03	0.00225126	0.480829	0.0222896
Tetracyclines:Enterococcus	95	0.161095	0.03	0.00215267	0.475246	0.0219259
Tetracyclines:Enterococcus	95	0.161095	0.05	0.00215267	0.475246	0.0219259
Tetracyclines:Enterococcus	96	0.157723	0.03	0.00205781	0.467394	0.0215639
Tetracyclines:Enterococcus	97	0.154362	0.04	0.0019452	0.460471	0.0212039
Tetracyclines:Enterococcus	98	0.151018	0.04	0.00177275	0.452408	0.0208467
Tetracyclines:Enterococcus	99	0.147694	0.02	0.0016134	0.44616	0.0204929
Tetracyclines:Enterococcus	100	0.144393	0.02	0.00146638	0.438953	0.0201429
Tetracyclines:Enterococcus	101	0.141118	0.02	0.00149122	0.432982	0.0197974
Tetracyclines:Escherichia	max	0.254417	0.13	0.0215354	0.567516	0.0244117
Tetracyclines:Escherichia	min	0.12401	0.04	0.0076461	0.316382	0.00908156
Tetracyclines:Escherichia	age_max	0.825992	1	0	1	0.0802636
Tetracyclines:Escherichia	age_min	0.144136	0	0	1	0.0762823
Tetracyclines:Escherichia	zero	0.135106	0.06	0.00750308	0.355671	0.0115456
Tetracyclines:Escherichia	hundred	0.241378	0.13	0.0187452	0.559382	0.0247763
Tetracyclines:Escherichia	max_difference	0.130408	0.06	0.00275728	0.324943	0.00929428
Tetracyclines:Escherichia	age_max_difference	0.681856	1	-0.63	1	0.255152
Tetracyclines:Escherichia	zero_hundred_difference	0.106272	0.06	-0.0611278	0.358562	0.0117587
Tetracyclines:Escherichia	1	0.135106	0.06	0.00750308	0.355671	0.0115456
Tetracyclines:Escherichia	2	0.135768	0.04	0.00770228	0.354182	0.0114431
Tetracyclines:Escherichia	2	0.135768	0.06	0.00770228	0.354182	0.0114431
Tetracyclines:Escherichia	3	0.136455	0.06	0.00790487	0.353541	0.0113505
Tetracyclines:Escherichia	4	0.137166	0.05	0.00811083	0.353872	0.0112676
Tetracyclines:Escherichia	5	0.1379	0.08	0.00862653	0.35474	0.0111941
Tetracyclines:Escherichia	6	0.138658	0.08	0.00607703	0.352338	0.0111298
Tetracyclines:Escherichia	7	0.139438	0.08	0.0055103	0.350957	0.0110745
Tetracyclines:Escherichia	8	0.140239	0.08	0.00939959	0.354025	0.0110278
Tetracyclines:Escherichia	9	0.141061	0.05	0.00966381	0.352664	0.0109895
Tetracyclines:Escherichia	10	0.141904	0.06	0.00941655	0.353647	0.0109595
Tetracyclines:Escherichia	11	0.142767	0.06	0.0101533	0.35391	0.0109374
Tetracyclines:Escherichia	12	0.143648	0.06	0.0108441	0.354245	0.0109231
Tetracyclines:Escherichia	13	0.144548	0.06	0.0101133	0.35318	0.0109164
Tetracyclines:Escherichia	14	0.145465	0.06	0.0103518	0.354469	0.0109169
Tetracyclines:Escherichia	15	0.146399	0.07	0.0105935	0.354722	0.0109246
Tetracyclines:Escherichia	16	0.14735	0.07	0.0108381	0.354919	0.0109391
Tetracyclines:Escherichia	17	0.148316	0.07	0.0110857	0.356295	0.0109603
Tetracyclines:Escherichia	18	0.149297	0.07	0.0121465	0.358625	0.0109879
Tetracyclines:Escherichia	18	0.149297	0.1	0.0121465	0.358625	0.0109879
Tetracyclines:Escherichia	19	0.150292	0.07	0.0114132	0.358666	0.0110218
Tetracyclines:Escherichia	20	0.1513	0.08	0.013432	0.361967	0.0110617
Tetracyclines:Escherichia	21	0.152322	0.07	0.0116531	0.360723	0.0111074
Tetracyclines:Escherichia	22	0.153356	0.08	0.0142395	0.365131	0.0111587
Tetracyclines:Escherichia	23	0.154401	0.08	0.0118569	0.363688	0.0112155
Tetracyclines:Escherichia	24	0.155457	0.08	0.0119513	0.365492	0.0112774
Tetracyclines:Escherichia	25	0.156523	0.08	0.0149885	0.370716	0.0113443
Tetracyclines:Escherichia	26	0.157599	0.08	0.0153357	0.372508	0.011416
Tetracyclines:Escherichia	26	0.157599	0.09	0.0153357	0.372508	0.011416
Tetracyclines:Escherichia	27	0.158684	0.08	0.0155605	0.374213	0.0114922
Tetracyclines:Escherichia	28	0.159777	0.09	0.0156078	0.376582	0.0115729
Tetracyclines:Escherichia	29	0.160877	0.08	0.0153325	0.377346	0.0116577
Tetracyclines:Escherichia	30	0.161985	0.08	0.0148421	0.377983	0.0117464
Tetracyclines:Escherichia	31	0.163099	0.1	0.0126218	0.377181	0.011839
Tetracyclines:Escherichia	32	0.164219	0.1	0.012719	0.377954	0.0119351
Tetracyclines:Escherichia	33	0.165344	0.09	0.0128166	0.379745	0.0120346
Tetracyclines:Escherichia	34	0.166474	0.09	0.015689	0.384699	0.0121373
Tetracyclines:Escherichia	35	0.167609	0.09	0.0166915	0.388645	0.012243
Tetracyclines:Escherichia	36	0.168747	0.09	0.0153983	0.389027	0.0123516
Tetracyclines:Escherichia	37	0.169888	0.09	0.0164711	0.392375	0.0124628
Tetracyclines:Escherichia	38	0.171032	0.1	0.0176809	0.395736	0.0125765
Tetracyclines:Escherichia	39	0.172178	0.1	0.0180803	0.397596	0.0126925
Tetracyclines:Escherichia	40	0.173326	0.12	0.0151839	0.396509	0.0128107
Tetracyclines:Escherichia	41	0.174476	0.12	0.0185109	0.401689	0.012931
Tetracyclines:Escherichia	42	0.175626	0.12	0.0180375	0.403751	0.0130531
Tetracyclines:Escherichia	43	0.176777	0.08	0.0157655	0.403746	0.013177
Tetracyclines:Escherichia	44	0.177928	0.11	0.0184888	0.407998	0.0133024
Tetracyclines:Escherichia	45	0.179079	0.12	0.0187777	0.410016	0.0134294
Tetracyclines:Escherichia	46	0.18023	0.09	0.0188516	0.413369	0.0135578
Tetracyclines:Escherichia	47	0.18138	0.09	0.0189284	0.4157	0.0136874
Tetracyclines:Escherichia	48	0.182529	0.12	0.0205658	0.419811	0.0138183
Tetracyclines:Escherichia	49	0.183676	0.08	0.0244623	0.425217	0.0139503
Tetracyclines:Escherichia	50	0.184822	0.08	0.0245113	0.427598	0.0140833
Tetracyclines:Escherichia	50	0.184822	0.12	0.0245113	0.427598	0.0140833
Tetracyclines:Escherichia	51	0.185966	0.08	0.0202653	0.425678	0.0142173
Tetracyclines:Escherichia	52	0.187107	0.08	0.0197636	0.426622	0.0143523
Tetracyclines:Escherichia	53	0.188247	0.13	0.0211666	0.429736	0.0144881
Tetracyclines:Escherichia	54	0.189384	0.1	0.0227298	0.4328	0.0146249
Tetracyclines:Escherichia	55	0.190519	0.1	0.0229002	0.434709	0.0147625
Tetracyclines:Escherichia	56	0.191651	0.1	0.0216532	0.435278	0.014901
Tetracyclines:Escherichia	57	0.19278	0.1	0.0207495	0.435375	0.0150404
Tetracyclines:Escherichia	58	0.193906	0.09	0.020984	0.437724	0.0151807
Tetracyclines:Escherichia	59	0.195029	0.09	0.021072	0.440123	0.0153219
Tetracyclines:Escherichia	59	0.195029	0.13	0.021072	0.440123	0.0153219
Tetracyclines:Escherichia	60	0.196149	0.09	0.018916	0.440337	0.0154641
Tetracyclines:Escherichia	61	0.197266	0.13	0.0189864	0.443317	0.0156074
Tetracyclines:Escherichia	62	0.19838	0.13	0.0223714	0.449475	0.0157519
Tetracyclines:Escherichia	63	0.199491	0.15	0.0224902	0.451419	0.0158976
Tetracyclines:Escherichia	64	0.200599	0.09	0.0194681	0.45162	0.0160447
Tetracyclines:Escherichia	65	0.201704	0.12	0.0224716	0.45605	0.0161932
Tetracyclines:Escherichia	66	0.202807	0.12	0.0232179	0.460169	0.0163434
Tetracyclines:Escherichia	67	0.203906	0.15	0.0227662	0.462289	0.0164953
Tetracyclines:Escherichia	68	0.205003	0.15	0.0231024	0.46437	0.0166492
Tetracyclines:Escherichia	69	0.206097	0.15	0.0228464	0.466799	0.0168052
Tetracyclines:Escherichia	70	0.207189	0.12	0.0247811	0.471161	0.0169635
Tetracyclines:Escherichia	71	0.208278	0.12	0.0249632	0.47393	0.0171243
Tetracyclines:Escherichia	72	0.209366	0.11	0.026519	0.477519	0.017288
Tetracyclines:Escherichia	73	0.210451	0.13	0.026279	0.47978	0.0174546
Tetracyclines:Escherichia	74	0.211535	0.13	0.0204197	0.476554	0.0176245
Tetracyclines:Escherichia	75	0.212618	0.13	0.0224366	0.481343	0.017798
Tetracyclines:Escherichia	76	0.213699	0.13	0.0192762	0.48038	0.0179753
Tetracyclines:Escherichia	76	0.213699	0.14	0.0192762	0.48038	0.0179753
Tetracyclines:Escherichia	77	0.21478	0.13	0.0193727	0.482503	0.0181567
Tetracyclines:Escherichia	78	0.21586	0.14	0.0210735	0.487446	0.0183426
Tetracyclines:Escherichia	79	0.21694	0.14	0.0226593	0.493049	0.0185333
Tetracyclines:Escherichia	80	0.21802	0.14	0.021723	0.495252	0.0187291
Tetracyclines:Escherichia	81	0.2191	0.15	0.0182307	0.493707	0.0189304
Tetracyclines:Escherichia	82	0.220181	0.15	0.0201539	0.497906	0.0191376
Tetracyclines:Escherichia	83	0.221263	0.15	0.0202333	0.502449	0.0193511
Tetracyclines:Escherichia	84	0.222346	0.15	0.0205641	0.507235	0.0195713
Tetracyclines:Escherichia	85	0.223432	0.15	0.0181281	0.50784	0.0197985
Tetracyclines:Escherichia	86	0.224519	0.15	0.0201543	0.512566	0.0200333
Tetracyclines:Escherichia	87	0.225609	0.15	0.0184691	0.515211	0.020276
Tetracyclines:Escherichia	88	0.226702	0.15	0.0196395	0.518902	0.0205272
Tetracyclines:Escherichia	89	0.227799	0.15	0.0155842	0.516654	0.0207872
Tetracyclines:Escherichia	90	0.228899	0.09	0.0222112	0.527488	0.0210565
Tetracyclines:Escherichia	91	0.230004	0.09	0.0198272	0.526758	0.0213356
Tetracyclines:Escherichia	92	0.231113	0.09	0.0209396	0.531065	0.0216251
Tetracyclines:Escherichia	93	0.232227	0.09	0.0242795	0.538075	0.0219253
Tetracyclines:Escherichia	94	0.233347	0.13	0.0191691	0.53687	0.0222368
Tetracyclines:Escherichia	95	0.234473	0.14	0.0189412	0.539838	0.0225602
Tetracyclines:Escherichia	96	0.235606	0.16	0.0187093	0.543041	0.0228958
Tetracyclines:Escherichia	97	0.236745	0.14	0.0194029	0.547827	0.0232442
Tetracyclines:Escherichia	98	0.237891	0.13	0.0210099	0.553231	0.023606
Tetracyclines:Escherichia	99	0.239045	0.13	0.0193921	0.555032	0.0239816
Tetracyclines:Escherichia	99	0.239045	0.14	0.0193921	0.555032	0.0239816
Tetracyclines:Escherichia	100	0.240207	0.13	0.0167095	0.555358	0.0243715
Tetracyclines:Escherichia	101	0.241378	0.13	0.0187452	0.559382	0.0247763
Tetracyclines:Helicobacter	max	0.208812	0.14	0.0354415	0.425681	0.0124212
Tetracyclines:Helicobacter	max	0.208812	0.15	0.0354415	0.425681	0.0124212
Tetracyclines:Helicobacter	min	0.123581	0.08	0.0175712	0.275824	0.00566375
Tetracyclines:Helicobacter	age_max	0.405358	0	0	1	0.182794
Tetracyclines:Helicobacter	age_min	0.572272	1	0	1	0.1435
Tetracyclines:Helicobacter	zero	0.179202	0.09	0.0283199	0.396855	0.0111121
Tetracyclines:Helicobacter	hundred	0.161816	0.06	0.0143455	0.373308	0.0110074
Tetracyclines:Helicobacter	max_difference	0.0852303	0.04	0.00188366	0.206889	0.00375118
Tetracyclines:Helicobacter	age_max_difference	-0.166914	-1	-1	1	0.55515
Tetracyclines:Helicobacter	zero_hundred_difference	-0.0173863	-0.03	-0.194881	0.157295	0.00710034
Tetracyclines:Helicobacter	1	0.179202	0.09	0.0283199	0.396855	0.0111121
Tetracyclines:Helicobacter	2	0.177967	0.11	0.0223021	0.384871	0.0108087
Tetracyclines:Helicobacter	3	0.176773	0.11	0.0230622	0.380111	0.010524
Tetracyclines:Helicobacter	4	0.175619	0.1	0.0223879	0.375387	0.010257
Tetracyclines:Helicobacter	5	0.174504	0.09	0.0205136	0.36865	0.0100069
Tetracyclines:Helicobacter	6	0.173427	0.11	0.0235139	0.367615	0.00977292
Tetracyclines:Helicobacter	7	0.172387	0.11	0.0229969	0.362271	0.00955414
Tetracyclines:Helicobacter	8	0.171383	0.11	0.0223635	0.357014	0.00934983
Tetracyclines:Helicobacter	9	0.170414	0.11	0.0242503	0.355977	0.00915923
Tetracyclines:Helicobacter	10	0.169479	0.13	0.0247037	0.352933	0.00898161
Tetracyclines:Helicobacter	11	0.168578	0.13	0.0242822	0.350102	0.00881627
Tetracyclines:Helicobacter	12	0.167708	0.13	0.0252873	0.348136	0.00866256
Tetracyclines:Helicobacter	13	0.16687	0.11	0.0294124	0.348331	0.00851984
Tetracyclines:Helicobacter	14	0.166063	0.11	0.0288017	0.345184	0.00838748
Tetracyclines:Helicobacter	15	0.165285	0.11	0.0296047	0.344354	0.00826492
Tetracyclines:Helicobacter	16	0.164535	0.11	0.0286459	0.341668	0.00815158
Tetracyclines:Helicobacter	17	0.163813	0.11	0.0298749	0.341775	0.00804694
Tetracyclines:Helicobacter	18	0.163118	0.11	0.0286665	0.337594	0.00795049
Tetracyclines:Helicobacter	19	0.162448	0.11	0.0290918	0.336182	0.00786173
Tetracyclines:Helicobacter	20	0.161804	0.11	0.0285824	0.334623	0.00778022
Tetracyclines:Helicobacter	21	0.161184	0.11	0.0295961	0.333925	0.0077055
Tetracyclines:Helicobacter	22	0.160587	0.11	0.0264282	0.328996	0.00763716
Tetracyclines:Helicobacter	23	0.160013	0.11	0.0260885	0.326633	0.00757479
Tetracyclines:Helicobacter	24	0.159461	0.11	0.0288864	0.328615	0.00751802
Tetracyclines:Helicobacter	25	0.15893	0.11	0.0293089	0.328179	0.00746648
Tetracyclines:Helicobacter	26	0.15842	0.11	0.0254794	0.324531	0.00741984
Tetracyclines:Helicobacter	27	0.157929	0.11	0.0275232	0.326101	0.00737776
Tetracyclines:Helicobacter	28	0.157458	0.11	0.0324276	0.330342	0.00733994
Tetracyclines:Helicobacter	29	0.157005	0.11	0.032148	0.329671	0.00730608
Tetracyclines:Helicobacter	30	0.15657	0.11	0.0299883	0.326771	0.00727591
Tetracyclines:Helicobacter	31	0.156153	0.11	0.0281977	0.324414	0.00724917
Tetracyclines:Helicobacter	32	0.155752	0.11	0.0299874	0.324794	0.00722561
Tetracyclines:Helicobacter	33	0.155368	0.11	0.031208	0.325595	0.007205
Tetracyclines:Helicobacter	34	0.154999	0.11	0.0309633	0.324454	0.00718712
Tetracyclines:Helicobacter	35	0.154646	0.11	0.0299719	0.323684	0.00717177
Tetracyclines:Helicobacter	36	0.154307	0.11	0.0299715	0.323431	0.00715875
Tetracyclines:Helicobacter	37	0.153983	0.11	0.0335686	0.32695	0.00714789
Tetracyclines:Helicobacter	38	0.153673	0.11	0.0308129	0.323641	0.00713901
Tetracyclines:Helicobacter	39	0.153377	0.11	0.0299844	0.322964	0.00713196
Tetracyclines:Helicobacter	40	0.153094	0.11	0.0299934	0.322544	0.00712661
Tetracyclines:Helicobacter	41	0.152824	0.11	0.0300024	0.322942	0.00712281
Tetracyclines:Helicobacter	42	0.152567	0.11	0.0295859	0.322028	0.00712045
Tetracyclines:Helicobacter	43	0.152321	0.11	0.0282007	0.320814	0.00711942
Tetracyclines:Helicobacter	44	0.152089	0.11	0.0297368	0.322783	0.00711961
Tetracyclines:Helicobacter	45	0.151868	0.11	0.0264758	0.319822	0.00712095
Tetracyclines:Helicobacter	46	0.151658	0.11	0.0289367	0.32185	0.00712335
Tetracyclines:Helicobacter	47	0.151461	0.11	0.0269239	0.31928	0.00712674
Tetracyclines:Helicobacter	48	0.151274	0.11	0.0269302	0.319227	0.00713107
Tetracyclines:Helicobacter	49	0.151099	0.11	0.025072	0.317502	0.00713629
Tetracyclines:Helicobacter	50	0.150935	0.11	0.0266445	0.318937	0.00714237
Tetracyclines:Helicobacter	51	0.150782	0.11	0.0248646	0.317248	0.00714926
Tetracyclines:Helicobacter	52	0.15064	0.09	0.0253388	0.317998	0.00715697
Tetracyclines:Helicobacter	52	0.15064	0.11	0.0253388	0.317998	0.00715697
Tetracyclines:Helicobacter	53	0.150508	0.09	0.0254141	0.318017	0.00716547
Tetracyclines:Helicobacter	54	0.150388	0.1	0.0255295	0.318367	0.00717477
Tetracyclines:Helicobacter	55	0.150278	0.09	0.0272906	0.320085	0.00718489
Tetracyclines:Helicobacter	56	0.15018	0.1	0.0272828	0.319872	0.00719583
Tetracyclines:Helicobacter	57	0.150092	0.1	0.0275578	0.319989	0.00720764
Tetracyclines:Helicobacter	58	0.150016	0.1	0.0276081	0.320565	0.00722034
Tetracyclines:Helicobacter	59	0.14995	0.1	0.0276144	0.320988	0.007234
Tetracyclines:Helicobacter	60	0.149896	0.1	0.0272056	0.320714	0.00724867
Tetracyclines:Helicobacter	61	0.149854	0.1	0.023102	0.31675	0.00726441
Tetracyclines:Helicobacter	62	0.149822	0.1	0.026477	0.32035	0.00728131
Tetracyclines:Helicobacter	63	0.149803	0.1	0.0240744	0.318504	0.00729946
Tetracyclines:Helicobacter	64	0.149796	0.1	0.0231265	0.317854	0.00731896
Tetracyclines:Helicobacter	65	0.1498	0.1	0.0262593	0.321158	0.00733991
Tetracyclines:Helicobacter	66	0.149817	0.1	0.0262635	0.321531	0.00736244
Tetracyclines:Helicobacter	67	0.149847	0.1	0.0257935	0.321285	0.00738667
Tetracyclines:Helicobacter	68	0.14989	0.1	0.0273214	0.323402	0.00741275
Tetracyclines:Helicobacter	69	0.149946	0.1	0.0259812	0.322764	0.00744082
Tetracyclines:Helicobacter	70	0.150016	0.1	0.0244758	0.321899	0.00747106
Tetracyclines:Helicobacter	71	0.1501	0.1	0.0259463	0.323545	0.00750363
Tetracyclines:Helicobacter	72	0.150198	0.09	0.0217756	0.31887	0.00753873
Tetracyclines:Helicobacter	73	0.150311	0.09	0.0212316	0.318431	0.00757655
Tetracyclines:Helicobacter	74	0.15044	0.09	0.0228519	0.321448	0.0076173
Tetracyclines:Helicobacter	75	0.150584	0.09	0.0251662	0.324134	0.00766121
Tetracyclines:Helicobacter	76	0.150744	0.08	0.0247537	0.324542	0.00770851
Tetracyclines:Helicobacter	76	0.150744	0.09	0.0247537	0.324542	0.00770851
Tetracyclines:Helicobacter	77	0.150921	0.09	0.0229428	0.324002	0.00775945
Tetracyclines:Helicobacter	78	0.151116	0.08	0.0267062	0.329787	0.00781431
Tetracyclines:Helicobacter	79	0.151328	0.08	0.024767	0.328908	0.00787335
Tetracyclines:Helicobacter	80	0.151558	0.08	0.0249322	0.329514	0.00793687
Tetracyclines:Helicobacter	81	0.151807	0.08	0.024583	0.330631	0.00800518
Tetracyclines:Helicobacter	82	0.152076	0.08	0.0241715	0.330761	0.00807861
Tetracyclines:Helicobacter	83	0.152365	0.08	0.0205933	0.328892	0.0081575
Tetracyclines:Helicobacter	84	0.152674	0.08	0.0208118	0.330905	0.00824219
Tetracyclines:Helicobacter	85	0.153006	0.07	0.0208637	0.331988	0.00833308
Tetracyclines:Helicobacter	86	0.153359	0.07	0.0246802	0.33755	0.00843054
Tetracyclines:Helicobacter	86	0.153359	0.1	0.0246802	0.33755	0.00843054
Tetracyclines:Helicobacter	87	0.153735	0.08	0.0244337	0.33806	0.008535
Tetracyclines:Helicobacter	88	0.154134	0.1	0.0241255	0.340182	0.00864688
Tetracyclines:Helicobacter	89	0.154558	0.08	0.0218879	0.340353	0.00876662
Tetracyclines:Helicobacter	90	0.155007	0.1	0.0202883	0.34042	0.0088947
Tetracyclines:Helicobacter	91	0.155481	0.1	0.0180016	0.340198	0.0090316
Tetracyclines:Helicobacter	92	0.155982	0.1	0.0216509	0.346027	0.00917784
Tetracyclines:Helicobacter	93	0.15651	0.1	0.019751	0.346465	0.00933393
Tetracyclines:Helicobacter	94	0.157067	0.07	0.0195812	0.351184	0.00950042
Tetracyclines:Helicobacter	95	0.157652	0.11	0.0196828	0.355608	0.00967788
Tetracyclines:Helicobacter	96	0.158267	0.07	0.0192289	0.359409	0.00986691
Tetracyclines:Helicobacter	97	0.158912	0.1	0.0157758	0.359926	0.0100681
Tetracyclines:Helicobacter	98	0.159589	0.1	0.0190249	0.366819	0.0102821
Tetracyclines:Helicobacter	99	0.160298	0.1	0.0147722	0.365763	0.0105095
Tetracyclines:Helicobacter	100	0.16104	0.1	0.0170002	0.371526	0.0107511
Tetracyclines:Helicobacter	101	0.161816	0.06	0.0143455	0.373308	0.0110074
Tetracyclines:Klebsiella	max	0.140319	0.06	0.00612997	0.368973	0.0125534
Tetracyclines:Klebsiella	min	0.0213108	0.01	0.000227108	0.0720893	0.000813348
Tetracyclines:Klebsiella	age_max	0.81034	1	0.6	1	0.0201027
Tetracyclines:Klebsiella	age_min	0.00733	0	0	0	0.00563258
Tetracyclines:Klebsiella	zero	0.0214615	0.01	0.000227108	0.0726197	0.000841526
Tetracyclines:Klebsiella	hundred	0.120521	0.03	0.00200454	0.344569	0.0117573
Tetracyclines:Klebsiella	max_difference	0.119009	0.03	0.00395221	0.320682	0.00960966
Tetracyclines:Klebsiella	age_max_difference	0.80301	1	0.6	1	0.0299517
Tetracyclines:Klebsiella	zero_hundred_difference	0.0990595	0.03	-0.00286199	0.300197	0.00897435
Tetracyclines:Klebsiella	1	0.0214615	0.01	0.000227108	0.0726197	0.000841526
Tetracyclines:Klebsiella	2	0.022297	0.01	0.000260492	0.075455	0.000873526
Tetracyclines:Klebsiella	3	0.0231645	0.01	0.000298138	0.0775139	0.000907415
Tetracyclines:Klebsiella	4	0.0240647	0.01	0.000340485	0.0805479	0.000943288
Tetracyclines:Klebsiella	5	0.0249982	0.01	0.000388006	0.0831714	0.000981248
Tetracyclines:Klebsiella	6	0.0259655	0.01	0.000440373	0.0857215	0.0010214
Tetracyclines:Klebsiella	7	0.0269673	0.01	0.000484002	0.08821	0.00106385
Tetracyclines:Klebsiella	8	0.028004	0.01	0.000531221	0.0899393	0.00110872
Tetracyclines:Klebsiella	9	0.029076	0.01	0.000582243	0.0925359	0.00115611
Tetracyclines:Klebsiella	10	0.0301836	0.01	0.000637286	0.0952214	0.00120616
Tetracyclines:Klebsiella	11	0.0313273	0.01	0.000691218	0.0992089	0.00125898
Tetracyclines:Klebsiella	12	0.0325072	0.01	0.000748944	0.101725	0.00131469
Tetracyclines:Klebsiella	13	0.0337235	0.01	0.000810688	0.104787	0.00137343
Tetracyclines:Klebsiella	14	0.0349762	0.01	0.00101743	0.108746	0.00143531
Tetracyclines:Klebsiella	15	0.0362654	0.01	0.000947056	0.11122	0.00150047
Tetracyclines:Klebsiella	16	0.0375909	0.01	0.0010221	0.114368	0.00156903
Tetracyclines:Klebsiella	17	0.0389525	0.01	0.00115391	0.117402	0.00164112
Tetracyclines:Klebsiella	18	0.0403499	0.01	0.00118696	0.120717	0.00171685
Tetracyclines:Klebsiella	19	0.0417827	0.01	0.00135034	0.124636	0.00179633
Tetracyclines:Klebsiella	20	0.0432503	0.02	0.00137298	0.126938	0.00187969
Tetracyclines:Klebsiella	21	0.0447522	0.02	0.00147446	0.13165	0.00196703
Tetracyclines:Klebsiella	22	0.0462875	0.02	0.00158187	0.13466	0.00205843
Tetracyclines:Klebsiella	23	0.0478555	0.02	0.00275636	0.139352	0.00215398
Tetracyclines:Klebsiella	24	0.0494551	0.02	0.00215621	0.14214	0.00225376
Tetracyclines:Klebsiella	25	0.0510852	0.02	0.00194181	0.144767	0.00235783
Tetracyclines:Klebsiella	26	0.0527447	0.02	0.00199123	0.148382	0.00246623
Tetracyclines:Klebsiella	27	0.0544322	0.02	0.00194471	0.152412	0.002579
Tetracyclines:Klebsiella	28	0.0561463	0.02	0.0027406	0.157555	0.00269616
Tetracyclines:Klebsiella	29	0.0578854	0.02	0.00208785	0.160199	0.0028177
Tetracyclines:Klebsiella	30	0.0596478	0.02	0.00239299	0.164793	0.0029436
Tetracyclines:Klebsiella	31	0.0614319	0.02	0.00284878	0.169378	0.00307383
Tetracyclines:Klebsiella	32	0.0632356	0.02	0.00230954	0.17356	0.00320832
Tetracyclines:Klebsiella	33	0.0650571	0.02	0.00321143	0.179126	0.00334699
Tetracyclines:Klebsiella	34	0.0668942	0.03	0.00333978	0.183687	0.00348975
Tetracyclines:Klebsiella	35	0.0687449	0.03	0.00386122	0.188977	0.00363647
Tetracyclines:Klebsiella	36	0.0706069	0.03	0.00344944	0.193521	0.00378701
Tetracyclines:Klebsiella	37	0.0724779	0.03	0.00401785	0.198481	0.0039412
Tetracyclines:Klebsiella	38	0.0743555	0.03	0.00418994	0.203325	0.00409887
Tetracyclines:Klebsiella	39	0.0762373	0.03	0.00421335	0.208256	0.0042598
Tetracyclines:Klebsiella	40	0.0781209	0.03	0.00454498	0.213106	0.00442377
Tetracyclines:Klebsiella	41	0.0800036	0.03	0.00472762	0.217495	0.00459054
Tetracyclines:Klebsiella	42	0.081883	0.03	0.00420424	0.220972	0.00475985
Tetracyclines:Klebsiella	43	0.0837565	0.03	0.00378787	0.224904	0.00493143
Tetracyclines:Klebsiella	44	0.0856214	0.03	0.00529379	0.2312	0.00510499
Tetracyclines:Klebsiella	45	0.0874752	0.04	0.00535537	0.235258	0.00528022
Tetracyclines:Klebsiella	46	0.0893152	0.03	0.00546894	0.239161	0.00545683
Tetracyclines:Klebsiella	47	0.0911388	0.03	0.00554144	0.243361	0.00563447
Tetracyclines:Klebsiella	48	0.0929435	0.04	0.00353093	0.245548	0.00581284
Tetracyclines:Klebsiella	49	0.0947266	0.04	0.0058245	0.251501	0.00599159
Tetracyclines:Klebsiella	50	0.0964856	0.03	0.00422913	0.253038	0.00617039
Tetracyclines:Klebsiella	51	0.098218	0.04	0.00567582	0.258321	0.00634892
Tetracyclines:Klebsiella	52	0.0999213	0.04	0.00572334	0.262698	0.00652683
Tetracyclines:Klebsiella	53	0.101593	0.05	0.00609814	0.267747	0.0067038
Tetracyclines:Klebsiella	54	0.103231	0.05	0.0073498	0.272742	0.00687951
Tetracyclines:Klebsiella	55	0.104833	0.04	0.00598073	0.275411	0.00705364
Tetracyclines:Klebsiella	56	0.106397	0.04	0.00589465	0.279742	0.00722589
Tetracyclines:Klebsiella	57	0.10792	0.05	0.00577132	0.283319	0.00739597
Tetracyclines:Klebsiella	58	0.1094	0.04	0.00799365	0.288366	0.0075636
Tetracyclines:Klebsiella	59	0.110836	0.05	0.00585116	0.290306	0.00772851
Tetracyclines:Klebsiella	60	0.112226	0.05	0.00809525	0.295593	0.00789047
Tetracyclines:Klebsiella	61	0.113567	0.04	0.00870449	0.299522	0.00804924
Tetracyclines:Klebsiella	62	0.114858	0.05	0.00916744	0.303458	0.00820461
Tetracyclines:Klebsiella	63	0.116098	0.05	0.00908237	0.306429	0.0083564
Tetracyclines:Klebsiella	64	0.117285	0.06	0.00445904	0.304404	0.00850445
Tetracyclines:Klebsiella	65	0.118417	0.06	0.00449599	0.308301	0.0086486
Tetracyclines:Klebsiella	66	0.119494	0.06	0.00452986	0.310162	0.00878875
Tetracyclines:Klebsiella	67	0.120514	0.06	0.0097889	0.319139	0.00892479
Tetracyclines:Klebsiella	68	0.121476	0.06	0.00977094	0.320887	0.00905665
Tetracyclines:Klebsiella	69	0.122379	0.06	0.00982296	0.323141	0.00918428
Tetracyclines:Klebsiella	70	0.123222	0.06	0.00985723	0.324516	0.00930767
Tetracyclines:Klebsiella	71	0.124005	0.06	0.00971087	0.326186	0.0094268
Tetracyclines:Klebsiella	72	0.124727	0.06	0.00963124	0.327119	0.0095417
Tetracyclines:Klebsiella	73	0.125387	0.06	0.00954064	0.328665	0.00965243
Tetracyclines:Klebsiella	74	0.125985	0.06	0.0096404	0.331076	0.00975904
Tetracyclines:Klebsiella	75	0.126522	0.06	0.00957525	0.332133	0.00986163
Tetracyclines:Klebsiella	76	0.126996	0.04	0.00536511	0.329992	0.00996032
Tetracyclines:Klebsiella	77	0.127408	0.04	0.00565252	0.331747	0.0100552
Tetracyclines:Klebsiella	78	0.127758	0.04	0.00846431	0.335899	0.0101465
Tetracyclines:Klebsiella	79	0.128046	0.04	0.00500863	0.333446	0.0102343
Tetracyclines:Klebsiella	80	0.128273	0.04	0.00566003	0.335425	0.0103189
Tetracyclines:Klebsiella	81	0.128439	0.04	0.00513582	0.336811	0.0104004
Tetracyclines:Klebsiella	82	0.128544	0.04	0.00425118	0.337643	0.010479
Tetracyclines:Klebsiella	83	0.128589	0.04	0.00528284	0.339512	0.010555
Tetracyclines:Klebsiella	84	0.128575	0.04	0.00406385	0.338406	0.0106286
Tetracyclines:Klebsiella	85	0.128504	0.04	0.00396589	0.33731	0.0107001
Tetracyclines:Klebsiella	86	0.128375	0.04	0.00412168	0.337587	0.0107696
Tetracyclines:Klebsiella	87	0.12819	0.04	0.00446541	0.338224	0.0108375
Tetracyclines:Klebsiella	88	0.12795	0.04	0.00597917	0.339236	0.0109041
Tetracyclines:Klebsiella	89	0.127657	0.04	0.00688758	0.341168	0.0109695
Tetracyclines:Klebsiella	90	0.127311	0.04	0.00672604	0.34247	0.011034
Tetracyclines:Klebsiella	91	0.126915	0.06	0.00584152	0.342606	0.011098
Tetracyclines:Klebsiella	92	0.126469	0.06	0.00616537	0.343225	0.0111616
Tetracyclines:Klebsiella	93	0.125976	0.06	0.00311938	0.341409	0.0112251
Tetracyclines:Klebsiella	94	0.125436	0.06	0.00413139	0.343165	0.0112887
Tetracyclines:Klebsiella	95	0.124853	0.06	0.00403559	0.343782	0.0113528
Tetracyclines:Klebsiella	96	0.124226	0.04	0.0039304	0.344187	0.0114175
Tetracyclines:Klebsiella	97	0.123559	0.03	0.00378179	0.346223	0.011483
Tetracyclines:Klebsiella	98	0.122853	0.03	0.00356475	0.348158	0.0115495
Tetracyclines:Klebsiella	99	0.12211	0.04	0.00361335	0.347584	0.0116173
Tetracyclines:Klebsiella	100	0.121332	0.03	0.00315353	0.346862	0.0116865
Tetracyclines:Klebsiella	101	0.120521	0.03	0.00200454	0.344569	0.0117573
Tetracyclines:Morganella	max	0.548399	0.57	0.196991	0.904854	0.0365687
Tetracyclines:Morganella	min	0.217332	0.12	0.0120775	0.505125	0.0204664
Tetracyclines:Morganella	age_max	0.704334	1	0.42	1	0.0456942
Tetracyclines:Morganella	age_min	0.159882	0	0	1	0.129142
Tetracyclines:Morganella	zero	0.23042	0.12	0.0133319	0.531845	0.0220832
Tetracyclines:Morganella	hundred	0.432142	0.22	0.0268031	0.854788	0.0561016
Tetracyclines:Morganella	max_difference	0.331067	0.3	0.0514948	0.602531	0.021497
Tetracyclines:Morganella	age_max_difference	0.544452	1	-0.58	1	0.260226
Tetracyclines:Morganella	zero_hundred_difference	0.201722	0.08	-0.149212	0.612577	0.0404956
Tetracyclines:Morganella	1	0.23042	0.12	0.0133319	0.531845	0.0220832
Tetracyclines:Morganella	2	0.23645	0.12	0.0180338	0.541296	0.0222715
Tetracyclines:Morganella	3	0.242556	0.12	0.0196149	0.547705	0.0224645
Tetracyclines:Morganella	4	0.248733	0.13	0.0236327	0.556061	0.0226621
Tetracyclines:Morganella	5	0.254973	0.13	0.0256699	0.562666	0.0228645
Tetracyclines:Morganella	6	0.261267	0.14	0.0332192	0.575033	0.0230716
Tetracyclines:Morganella	7	0.267608	0.2	0.0309543	0.578211	0.0232832
Tetracyclines:Morganella	8	0.273988	0.2	0.0265279	0.57927	0.0234992
Tetracyclines:Morganella	9	0.280398	0.2	0.0271914	0.585312	0.0237195
Tetracyclines:Morganella	10	0.286829	0.21	0.0318192	0.594494	0.0239438
Tetracyclines:Morganella	11	0.293273	0.22	0.0381756	0.605113	0.0241719
Tetracyclines:Morganella	12	0.299722	0.21	0.0390802	0.610886	0.0244033
Tetracyclines:Morganella	13	0.306166	0.28	0.0416049	0.617602	0.0246376
Tetracyclines:Morganella	14	0.312597	0.24	0.0476139	0.626675	0.0248744
Tetracyclines:Morganella	15	0.319007	0.29	0.0485719	0.63054	0.0251133
Tetracyclines:Morganella	16	0.325388	0.23	0.0578592	0.643018	0.0253536
Tetracyclines:Morganella	17	0.33173	0.24	0.0610969	0.646433	0.0255948
Tetracyclines:Morganella	17	0.33173	0.29	0.0610969	0.646433	0.0255948
Tetracyclines:Morganella	18	0.338028	0.24	0.0618095	0.65227	0.0258363
Tetracyclines:Morganella	19	0.344272	0.29	0.0541243	0.650588	0.0260776
Tetracyclines:Morganella	20	0.350455	0.29	0.057666	0.657319	0.0263178
Tetracyclines:Morganella	21	0.356572	0.23	0.0646269	0.668732	0.0265566
Tetracyclines:Morganella	21	0.356572	0.24	0.0646269	0.668732	0.0265566
Tetracyclines:Morganella	22	0.362614	0.23	0.0811751	0.688517	0.0267932
Tetracyclines:Morganella	23	0.368576	0.37	0.0863388	0.696637	0.027027
Tetracyclines:Morganella	24	0.374451	0.33	0.0850036	0.698458	0.0272575
Tetracyclines:Morganella	25	0.380234	0.34	0.0874838	0.702579	0.027484
Tetracyclines:Morganella	26	0.38592	0.36	0.0982138	0.717001	0.0277062
Tetracyclines:Morganella	27	0.391504	0.36	0.10377	0.725166	0.0279235
Tetracyclines:Morganella	28	0.39698	0.27	0.106688	0.729247	0.0281355
Tetracyclines:Morganella	28	0.39698	0.37	0.106688	0.729247	0.0281355
Tetracyclines:Morganella	29	0.402346	0.38	0.109593	0.734756	0.0283418
Tetracyclines:Morganella	30	0.407596	0.38	0.114889	0.740792	0.0285421
Tetracyclines:Morganella	31	0.412728	0.39	0.114518	0.742681	0.0287361
Tetracyclines:Morganella	32	0.417738	0.4	0.118135	0.749801	0.0289235
Tetracyclines:Morganella	33	0.422622	0.4	0.114649	0.749166	0.0291043
Tetracyclines:Morganella	34	0.42738	0.41	0.120256	0.757435	0.0292784
Tetracyclines:Morganella	35	0.432007	0.39	0.12608	0.765769	0.0294457
Tetracyclines:Morganella	36	0.436502	0.41	0.121432	0.764169	0.0296061
Tetracyclines:Morganella	37	0.440863	0.41	0.126235	0.771613	0.0297599
Tetracyclines:Morganella	38	0.445088	0.42	0.123016	0.770096	0.0299072
Tetracyclines:Morganella	39	0.449175	0.42	0.125122	0.773378	0.0300481
Tetracyclines:Morganella	40	0.453124	0.43	0.148312	0.798361	0.0301829
Tetracyclines:Morganella	41	0.456933	0.43	0.149345	0.80018	0.030312
Tetracyclines:Morganella	42	0.460601	0.43	0.151312	0.80251	0.0304356
Tetracyclines:Morganella	43	0.464127	0.44	0.154901	0.806755	0.0305542
Tetracyclines:Morganella	44	0.467511	0.42	0.158363	0.810842	0.0306682
Tetracyclines:Morganella	45	0.470752	0.43	0.159411	0.811745	0.0307782
Tetracyclines:Morganella	46	0.473848	0.43	0.159169	0.813889	0.0308846
Tetracyclines:Morganella	47	0.476801	0.48	0.15793	0.812915	0.0309882
Tetracyclines:Morganella	48	0.479609	0.44	0.161136	0.81681	0.0310895
Tetracyclines:Morganella	49	0.482272	0.45	0.158621	0.815642	0.0311892
Tetracyclines:Morganella	50	0.484791	0.46	0.155225	0.814097	0.031288
Tetracyclines:Morganella	51	0.487163	0.46	0.160134	0.818805	0.0313867
Tetracyclines:Morganella	52	0.489391	0.46	0.161241	0.820334	0.031486
Tetracyclines:Morganella	53	0.491473	0.54	0.16146	0.821356	0.0315868
Tetracyclines:Morganella	54	0.49341	0.45	0.161674	0.823225	0.0316899
Tetracyclines:Morganella	55	0.495201	0.45	0.162875	0.824781	0.0317962
Tetracyclines:Morganella	56	0.496846	0.52	0.161923	0.82625	0.0319067
Tetracyclines:Morganella	57	0.498346	0.53	0.165473	0.831016	0.0320223
Tetracyclines:Morganella	58	0.4997	0.53	0.161772	0.829729	0.0321439
Tetracyclines:Morganella	59	0.500909	0.45	0.162987	0.832878	0.0322726
Tetracyclines:Morganella	60	0.501972	0.45	0.170573	0.842169	0.0324095
Tetracyclines:Morganella	61	0.50289	0.45	0.159744	0.832382	0.0325554
Tetracyclines:Morganella	62	0.503663	0.46	0.170559	0.845877	0.0327116
Tetracyclines:Morganella	63	0.504291	0.46	0.173685	0.850517	0.0328792
Tetracyclines:Morganella	64	0.504774	0.46	0.173812	0.850841	0.0330592
Tetracyclines:Morganella	65	0.505113	0.57	0.173458	0.853163	0.0332527
Tetracyclines:Morganella	66	0.505308	0.45	0.16862	0.849258	0.033461
Tetracyclines:Morganella	67	0.505359	0.45	0.164708	0.849106	0.0336851
Tetracyclines:Morganella	68	0.505267	0.45	0.169115	0.854776	0.0339261
Tetracyclines:Morganella	69	0.505032	0.45	0.1672	0.855146	0.0341854
Tetracyclines:Morganella	69	0.505032	0.51	0.1672	0.855146	0.0341854
Tetracyclines:Morganella	70	0.504655	0.45	0.165744	0.855686	0.0344638
Tetracyclines:Morganella	71	0.504136	0.42	0.1651	0.859611	0.0347627
Tetracyclines:Morganella	71	0.504136	0.44	0.1651	0.859611	0.0347627
Tetracyclines:Morganella	72	0.503476	0.44	0.165245	0.862659	0.0350831
Tetracyclines:Morganella	73	0.502677	0.52	0.164058	0.86422	0.035426
Tetracyclines:Morganella	74	0.501739	0.52	0.157051	0.859416	0.0357925
Tetracyclines:Morganella	75	0.500664	0.52	0.15149	0.856974	0.0361835
Tetracyclines:Morganella	76	0.499452	0.38	0.155543	0.864239	0.0366002
Tetracyclines:Morganella	76	0.499452	0.43	0.155543	0.864239	0.0366002
Tetracyclines:Morganella	77	0.498105	0.51	0.15272	0.863644	0.0370432
Tetracyclines:Morganella	78	0.496625	0.43	0.15106	0.865542	0.0375135
Tetracyclines:Morganella	79	0.495014	0.53	0.130945	0.848779	0.0380117
Tetracyclines:Morganella	80	0.493273	0.49	0.148261	0.868862	0.0385386
Tetracyclines:Morganella	81	0.491404	0.43	0.131188	0.856657	0.0390946
Tetracyclines:Morganella	81	0.491404	0.49	0.131188	0.856657	0.0390946
Tetracyclines:Morganella	82	0.489411	0.5	0.127691	0.856247	0.0396803
Tetracyclines:Morganella	83	0.487294	0.5	0.133155	0.864535	0.0402959
Tetracyclines:Morganella	84	0.485058	0.5	0.1238	0.860998	0.0409416
Tetracyclines:Morganella	85	0.482705	0.49	0.123748	0.866375	0.0416176
Tetracyclines:Morganella	86	0.480238	0.45	0.117384	0.864912	0.0423238
Tetracyclines:Morganella	87	0.47766	0.43	0.110962	0.862066	0.04306
Tetracyclines:Morganella	88	0.474975	0.44	0.106805	0.864933	0.0438259
Tetracyclines:Morganella	89	0.472186	0.43	0.104514	0.868801	0.0446209
Tetracyclines:Morganella	90	0.469297	0.44	0.100836	0.869931	0.0454446
Tetracyclines:Morganella	91	0.466313	0.44	0.09615	0.870494	0.0462961
Tetracyclines:Morganella	92	0.463236	0.5	0.0877833	0.868537	0.0471746
Tetracyclines:Morganella	93	0.460072	0.41	0.0807055	0.866758	0.0480791
Tetracyclines:Morganella	94	0.456824	0.44	0.0804377	0.873108	0.0490086
Tetracyclines:Morganella	94	0.456824	0.5	0.0804377	0.873108	0.0490086
Tetracyclines:Morganella	95	0.453498	0.35	0.0732448	0.871767	0.0499618
Tetracyclines:Morganella	96	0.450097	0.45	0.0660931	0.87061	0.0509374
Tetracyclines:Morganella	97	0.446626	0.43	0.0579498	0.868046	0.0519341
Tetracyclines:Morganella	98	0.443091	0.41	0.0449348	0.8607	0.0529504
Tetracyclines:Morganella	99	0.439495	0.41	0.0349121	0.854588	0.0539848
Tetracyclines:Morganella	100	0.435844	0.41	0.0318866	0.856355	0.0550358
Tetracyclines:Morganella	101	0.432142	0.22	0.0268031	0.854788	0.0561016
Tetracyclines:Neisseria	max	0.510876	0.46	0.181807	0.855064	0.0325753
Tetracyclines:Neisseria	min	0.256396	0.16	0.000974915	0.556357	0.0254006
Tetracyclines:Neisseria	min	0.256396	0.24	0.000974915	0.556357	0.0254006
Tetracyclines:Neisseria	age_max	0.555468	1	0	1	0.0866826
Tetracyclines:Neisseria	age_min	0.506058	1	0	1	0.233062
Tetracyclines:Neisseria	zero	0.330717	0.24	0.0545193	0.652205	0.0272468
Tetracyclines:Neisseria	hundred	0.350529	0.1	0.0042183	0.788028	0.0536974
Tetracyclines:Neisseria	hundred	0.350529	0.12	0.0042183	0.788028	0.0536974
Tetracyclines:Neisseria	max_difference	0.25448	0.18	0.0189956	0.500266	0.0168881
Tetracyclines:Neisseria	age_max_difference	0.04941	1	-0.95	1	0.527408
Tetracyclines:Neisseria	zero_hundred_difference	0.019812	-0.09	-0.375463	0.437259	0.0416451
Tetracyclines:Neisseria	zero_hundred_difference	0.019812	-0.04	-0.375463	0.437259	0.0416451
Tetracyclines:Neisseria	1	0.330717	0.24	0.0545193	0.652205	0.0272468
Tetracyclines:Neisseria	2	0.335138	0.24	0.0521612	0.649391	0.0270149
Tetracyclines:Neisseria	3	0.339542	0.26	0.060105	0.657502	0.0268015
Tetracyclines:Neisseria	4	0.343923	0.27	0.0617414	0.659406	0.0266066
Tetracyclines:Neisseria	5	0.348277	0.28	0.055493	0.653102	0.0264303
Tetracyclines:Neisseria	6	0.352598	0.28	0.0722327	0.66715	0.0262725
Tetracyclines:Neisseria	7	0.356881	0.28	0.0698129	0.66449	0.0261329
Tetracyclines:Neisseria	8	0.36112	0.29	0.0790925	0.672478	0.0260113
Tetracyclines:Neisseria	9	0.365311	0.3	0.0753318	0.666656	0.0259073
Tetracyclines:Neisseria	10	0.369448	0.31	0.0781228	0.668797	0.0258205
Tetracyclines:Neisseria	11	0.373527	0.37	0.0835422	0.675711	0.0257504
Tetracyclines:Neisseria	12	0.377543	0.29	0.089811	0.684347	0.0256963
Tetracyclines:Neisseria	13	0.381493	0.37	0.0915082	0.687403	0.0256578
Tetracyclines:Neisseria	14	0.385371	0.3	0.093218	0.690808	0.025634
Tetracyclines:Neisseria	15	0.389175	0.36	0.100574	0.69929	0.0256241
Tetracyclines:Neisseria	15	0.389175	0.38	0.100574	0.69929	0.0256241
Tetracyclines:Neisseria	16	0.3929	0.37	0.103341	0.70268	0.0256275
Tetracyclines:Neisseria	17	0.396543	0.41	0.106205	0.706719	0.0256433
Tetracyclines:Neisseria	18	0.400101	0.37	0.105712	0.707864	0.0256705
Tetracyclines:Neisseria	19	0.403571	0.38	0.10488	0.706466	0.0257085
Tetracyclines:Neisseria	20	0.40695	0.32	0.104247	0.708655	0.0257562
Tetracyclines:Neisseria	21	0.410236	0.38	0.109332	0.714451	0.0258128
Tetracyclines:Neisseria	22	0.413426	0.33	0.106409	0.712429	0.0258774
Tetracyclines:Neisseria	23	0.416518	0.38	0.112048	0.719138	0.0259493
Tetracyclines:Neisseria	24	0.419511	0.34	0.118249	0.725753	0.0260276
Tetracyclines:Neisseria	25	0.422402	0.34	0.119777	0.728038	0.0261114
Tetracyclines:Neisseria	26	0.42519	0.44	0.126603	0.737524	0.0262002
Tetracyclines:Neisseria	27	0.427874	0.39	0.127275	0.73939	0.026293
Tetracyclines:Neisseria	28	0.430452	0.33	0.132711	0.74558	0.0263894
Tetracyclines:Neisseria	29	0.432924	0.45	0.129785	0.743459	0.0264886
Tetracyclines:Neisseria	30	0.435287	0.34	0.12981	0.744746	0.0265901
Tetracyclines:Neisseria	31	0.437542	0.38	0.130588	0.746453	0.0266934
Tetracyclines:Neisseria	32	0.439688	0.38	0.128868	0.745066	0.026798
Tetracyclines:Neisseria	32	0.439688	0.39	0.128868	0.745066	0.026798
Tetracyclines:Neisseria	33	0.441724	0.35	0.126965	0.744414	0.0269036
Tetracyclines:Neisseria	34	0.443649	0.35	0.127504	0.745514	0.0270098
Tetracyclines:Neisseria	34	0.443649	0.39	0.127504	0.745514	0.0270098
Tetracyclines:Neisseria	34	0.443649	0.4	0.127504	0.745514	0.0270098
Tetracyclines:Neisseria	35	0.445463	0.39	0.128288	0.747715	0.0271162
Tetracyclines:Neisseria	36	0.447166	0.46	0.13172	0.752601	0.0272227
Tetracyclines:Neisseria	37	0.448757	0.46	0.127566	0.749351	0.0273292
Tetracyclines:Neisseria	38	0.450237	0.4	0.13127	0.753549	0.0274355
Tetracyclines:Neisseria	39	0.451604	0.4	0.128668	0.751731	0.0275415
Tetracyclines:Neisseria	40	0.452859	0.46	0.132817	0.756597	0.0276473
Tetracyclines:Neisseria	41	0.454001	0.4	0.132971	0.757912	0.0277529
Tetracyclines:Neisseria	42	0.455032	0.46	0.131223	0.757673	0.0278585
Tetracyclines:Neisseria	43	0.45595	0.4	0.14095	0.768361	0.0279642
Tetracyclines:Neisseria	44	0.456755	0.4	0.142268	0.769005	0.0280703
Tetracyclines:Neisseria	45	0.457448	0.4	0.143134	0.770295	0.0281771
Tetracyclines:Neisseria	46	0.458029	0.4	0.143643	0.771418	0.028285
Tetracyclines:Neisseria	47	0.458498	0.4	0.142973	0.772384	0.0283942
Tetracyclines:Neisseria	48	0.458855	0.46	0.143559	0.774096	0.0285053
Tetracyclines:Neisseria	49	0.459101	0.46	0.146812	0.778508	0.0286187
Tetracyclines:Neisseria	50	0.459235	0.39	0.145662	0.778263	0.0287351
Tetracyclines:Neisseria	50	0.459235	0.46	0.145662	0.778263	0.0287351
Tetracyclines:Neisseria	51	0.459257	0.39	0.146043	0.778383	0.0288549
Tetracyclines:Neisseria	52	0.459169	0.39	0.145851	0.779218	0.028979
Tetracyclines:Neisseria	53	0.45897	0.38	0.145267	0.779989	0.0291078
Tetracyclines:Neisseria	54	0.458662	0.43	0.144783	0.780976	0.0292422
Tetracyclines:Neisseria	55	0.458243	0.43	0.133116	0.770362	0.0293829
Tetracyclines:Neisseria	56	0.457716	0.43	0.144955	0.783531	0.0295307
Tetracyclines:Neisseria	57	0.45708	0.39	0.139851	0.779003	0.0296864
Tetracyclines:Neisseria	58	0.456336	0.39	0.137036	0.778289	0.029851
Tetracyclines:Neisseria	59	0.455486	0.41	0.133488	0.776677	0.0300252
Tetracyclines:Neisseria	60	0.454529	0.41	0.134844	0.780419	0.03021
Tetracyclines:Neisseria	61	0.453467	0.41	0.133298	0.780413	0.0304064
Tetracyclines:Neisseria	62	0.452301	0.4	0.131299	0.780323	0.0306151
Tetracyclines:Neisseria	63	0.451032	0.4	0.132439	0.784225	0.0308373
Tetracyclines:Neisseria	64	0.449662	0.38	0.127926	0.782187	0.0310737
Tetracyclines:Neisseria	64	0.449662	0.4	0.127926	0.782187	0.0310737
Tetracyclines:Neisseria	65	0.448191	0.46	0.128171	0.78375	0.0313253
Tetracyclines:Neisseria	66	0.446621	0.41	0.12409	0.782951	0.0315931
Tetracyclines:Neisseria	67	0.444954	0.41	0.121097	0.780986	0.0318778
Tetracyclines:Neisseria	68	0.443192	0.41	0.116972	0.779485	0.0321803
Tetracyclines:Neisseria	69	0.441336	0.41	0.115752	0.780413	0.0325015
Tetracyclines:Neisseria	70	0.439389	0.41	0.115586	0.782603	0.0328421
Tetracyclines:Neisseria	70	0.439389	0.43	0.115586	0.782603	0.0328421
Tetracyclines:Neisseria	71	0.437353	0.36	0.108809	0.778135	0.0332028
Tetracyclines:Neisseria	72	0.43523	0.47	0.110047	0.781776	0.0335842
Tetracyclines:Neisseria	73	0.433023	0.36	0.11489	0.789164	0.0339869
Tetracyclines:Neisseria	73	0.433023	0.47	0.11489	0.789164	0.0339869
Tetracyclines:Neisseria	74	0.430734	0.37	0.112309	0.789601	0.0344115
Tetracyclines:Neisseria	75	0.428367	0.47	0.109177	0.789461	0.0348582
Tetracyclines:Neisseria	76	0.425924	0.41	0.1034	0.788161	0.0353275
Tetracyclines:Neisseria	76	0.425924	0.45	0.1034	0.788161	0.0353275
Tetracyclines:Neisseria	77	0.423408	0.47	0.0953535	0.785403	0.0358196
Tetracyclines:Neisseria	78	0.420822	0.46	0.0843317	0.777445	0.0363347
Tetracyclines:Neisseria	79	0.418171	0.37	0.0737102	0.771204	0.0368728
Tetracyclines:Neisseria	80	0.415456	0.37	0.0716704	0.772074	0.0374339
Tetracyclines:Neisseria	81	0.412682	0.36	0.0689476	0.773671	0.0380179
Tetracyclines:Neisseria	82	0.409852	0.46	0.0670929	0.774282	0.0386246
Tetracyclines:Neisseria	83	0.406971	0.45	0.0622403	0.774313	0.0392537
Tetracyclines:Neisseria	84	0.404041	0.36	0.0566488	0.773671	0.0399048
Tetracyclines:Neisseria	84	0.404041	0.49	0.0566488	0.773671	0.0399048
Tetracyclines:Neisseria	85	0.401066	0.38	0.0531327	0.774957	0.0405776
Tetracyclines:Neisseria	86	0.398051	0.42	0.0482425	0.774634	0.0412714
Tetracyclines:Neisseria	87	0.394999	0.39	0.0440369	0.774451	0.0419856
Tetracyclines:Neisseria	88	0.391914	0.36	0.0454927	0.780623	0.0427197
Tetracyclines:Neisseria	89	0.3888	0.43	0.0355316	0.775583	0.043473
Tetracyclines:Neisseria	90	0.385661	0.36	0.0296888	0.773544	0.0442445
Tetracyclines:Neisseria	91	0.382501	0.25	0.0252874	0.77365	0.0450337
Tetracyclines:Neisseria	92	0.379323	0.24	0.0263791	0.778763	0.0458396
Tetracyclines:Neisseria	93	0.376131	0.23	0.0280588	0.785722	0.0466613
Tetracyclines:Neisseria	94	0.372929	0.34	0.011655	0.774102	0.047498
Tetracyclines:Neisseria	95	0.369721	0.33	0.00759425	0.772687	0.0483489
Tetracyclines:Neisseria	96	0.36651	0.33	0.00751303	0.775391	0.0492128
Tetracyclines:Neisseria	97	0.363299	0.33	0.00183209	0.773679	0.050089
Tetracyclines:Neisseria	98	0.360093	0.11	0.00611532	0.781221	0.0509765
Tetracyclines:Neisseria	99	0.356894	0.13	0.00134217	0.779849	0.0518744
Tetracyclines:Neisseria	100	0.353705	0.1	0.0016265	0.782612	0.0527816
Tetracyclines:Neisseria	101	0.350529	0.1	0.0042183	0.788028	0.0536974
Tetracyclines:Neisseria	101	0.350529	0.12	0.0042183	0.788028	0.0536974
Tetracyclines:Proteus	max	0.231104	0.04	0.00458126	0.62515	0.0352494
Tetracyclines:Proteus	min	0.038908	0.01	0.000253233	0.131858	0.00263243
Tetracyclines:Proteus	age_max	0.970766	1	0.78	1	0.0131705
Tetracyclines:Proteus	age_min	0.068868	0	0	0.36	0.0195994
Tetracyclines:Proteus	zero	0.043901	0.01	0.000253233	0.152799	0.00389013
Tetracyclines:Proteus	hundred	0.229445	0.04	0.00427136	0.62515	0.0353962
Tetracyclines:Proteus	max_difference	0.192196	0.03	0.000917967	0.522951	0.0250831
Tetracyclines:Proteus	age_max_difference	0.901898	1	0.63	1	0.0432854
Tetracyclines:Proteus	zero_hundred_difference	0.185544	0.03	-0.00736334	0.530259	0.0247985
Tetracyclines:Proteus	1	0.043901	0.01	0.000253233	0.152799	0.00389013
Tetracyclines:Proteus	2	0.0439943	0.01	0.000492113	0.152416	0.00381334
Tetracyclines:Proteus	3	0.044118	0.01	0.000315692	0.152419	0.00374449
Tetracyclines:Proteus	4	0.0442719	0.01	0.000351688	0.152322	0.00368323
Tetracyclines:Proteus	5	0.0444555	0.01	0.00056991	0.15344	0.00362927
Tetracyclines:Proteus	6	0.0446686	0.01	0.000434503	0.152789	0.0035823
Tetracyclines:Proteus	7	0.0449107	0.01	0.000627414	0.152366	0.00354207
Tetracyclines:Proteus	8	0.0451817	0.01	0.000533606	0.151075	0.00350834
Tetracyclines:Proteus	9	0.0454812	0.01	0.000689771	0.152499	0.00348089
Tetracyclines:Proteus	10	0.045809	0.01	0.000651391	0.154179	0.00345951
Tetracyclines:Proteus	11	0.046165	0.01	0.000734582	0.153965	0.00344405
Tetracyclines:Proteus	12	0.0465488	0.01	0.000751559	0.154508	0.00343432
Tetracyclines:Proteus	13	0.0469604	0.01	0.000768647	0.156359	0.0034302
Tetracyclines:Proteus	14	0.0473995	0.01	0.000785834	0.157126	0.00343155
Tetracyclines:Proteus	15	0.0478661	0.01	0.000803111	0.158782	0.00343826
Tetracyclines:Proteus	16	0.0483599	0.01	0.000820467	0.159818	0.00345024
Tetracyclines:Proteus	17	0.048881	0.01	0.00083789	0.160768	0.0034674
Tetracyclines:Proteus	18	0.0494292	0.01	0.000951396	0.16202	0.00348966
Tetracyclines:Proteus	19	0.0500044	0.01	0.000872894	0.163879	0.00351697
Tetracyclines:Proteus	20	0.0506067	0.01	0.00089045	0.165199	0.00354928
Tetracyclines:Proteus	21	0.0512359	0.01	0.000908026	0.167389	0.00358654
Tetracyclines:Proteus	22	0.0518921	0.01	0.00092561	0.168163	0.00362872
Tetracyclines:Proteus	23	0.0525752	0.01	0.000943188	0.16927	0.0036758
Tetracyclines:Proteus	24	0.0532853	0.01	0.000958656	0.170606	0.00372775
Tetracyclines:Proteus	25	0.0540224	0.01	0.000961686	0.172342	0.00378458
Tetracyclines:Proteus	26	0.0547865	0.01	0.000995756	0.174465	0.00384627
Tetracyclines:Proteus	27	0.0555778	0.01	0.000969345	0.176801	0.00391283
Tetracyclines:Proteus	28	0.0563962	0.01	0.000973985	0.178754	0.00398426
Tetracyclines:Proteus	29	0.0572419	0.01	0.000979176	0.180408	0.00406057
Tetracyclines:Proteus	30	0.0581149	0.01	0.000984926	0.18281	0.00414178
Tetracyclines:Proteus	31	0.0590155	0.01	0.000991245	0.187326	0.00422792
Tetracyclines:Proteus	32	0.0599437	0.01	0.000998143	0.188154	0.004319
Tetracyclines:Proteus	33	0.0608998	0.01	0.00100563	0.19042	0.00441505
Tetracyclines:Proteus	34	0.0618839	0.01	0.00102515	0.193775	0.00451611
Tetracyclines:Proteus	35	0.0628962	0.01	0.00102243	0.197754	0.00462222
Tetracyclines:Proteus	36	0.0639369	0.01	0.00102726	0.201002	0.00473341
Tetracyclines:Proteus	37	0.0650063	0.01	0.00102876	0.20326	0.00484973
Tetracyclines:Proteus	38	0.0661046	0.01	0.00103056	0.205956	0.00497123
Tetracyclines:Proteus	39	0.0672322	0.02	0.00103265	0.209993	0.00509796
Tetracyclines:Proteus	40	0.0683894	0.02	0.00103505	0.212307	0.00522998
Tetracyclines:Proteus	41	0.0695764	0.02	0.00103776	0.215543	0.00536736
Tetracyclines:Proteus	42	0.0707937	0.02	0.00104077	0.219376	0.00551017
Tetracyclines:Proteus	43	0.0720417	0.02	0.00104409	0.223491	0.00565847
Tetracyclines:Proteus	44	0.0733207	0.02	0.00104772	0.226697	0.00581237
Tetracyclines:Proteus	45	0.0746313	0.02	0.00130032	0.231462	0.00597193
Tetracyclines:Proteus	46	0.0759739	0.02	0.00105593	0.235237	0.00613727
Tetracyclines:Proteus	47	0.077349	0.02	0.00106051	0.238901	0.00630848
Tetracyclines:Proteus	48	0.0787571	0.02	0.0012002	0.242209	0.00648569
Tetracyclines:Proteus	49	0.080199	0.02	0.0023988	0.246944	0.00666903
Tetracyclines:Proteus	50	0.0816751	0.02	0.0016255	0.250197	0.00685862
Tetracyclines:Proteus	51	0.0831861	0.02	0.00166209	0.253659	0.00705463
Tetracyclines:Proteus	52	0.0847328	0.02	0.00128422	0.257243	0.00725721
Tetracyclines:Proteus	53	0.0863158	0.02	0.0013079	0.261522	0.00746654
Tetracyclines:Proteus	54	0.087936	0.02	0.00133272	0.26576	0.00768281
Tetracyclines:Proteus	55	0.0895941	0.02	0.00141895	0.269182	0.00790625
Tetracyclines:Proteus	56	0.0912911	0.02	0.00138604	0.274542	0.00813706
Tetracyclines:Proteus	57	0.0930278	0.02	0.00141463	0.28017	0.00837551
Tetracyclines:Proteus	58	0.0948052	0.02	0.00300855	0.28592	0.00862185
Tetracyclines:Proteus	59	0.0966242	0.02	0.00305339	0.290424	0.00887639
Tetracyclines:Proteus	60	0.098486	0.02	0.00146204	0.293525	0.00913942
Tetracyclines:Proteus	61	0.100392	0.02	0.00116138	0.29848	0.00941129
Tetracyclines:Proteus	62	0.102342	0.02	0.00147585	0.30395	0.00969236
Tetracyclines:Proteus	63	0.104339	0.02	0.00118198	0.308807	0.00998302
Tetracyclines:Proteus	64	0.106383	0.02	0.00119293	0.313383	0.0102837
Tetracyclines:Proteus	65	0.108476	0.03	0.00335422	0.321047	0.0105948
Tetracyclines:Proteus	66	0.110619	0.03	0.00300322	0.326184	0.0109169
Tetracyclines:Proteus	67	0.112813	0.03	0.00150129	0.330534	0.0112505
Tetracyclines:Proteus	68	0.11506	0.03	0.00325587	0.336986	0.011596
Tetracyclines:Proteus	69	0.117361	0.03	0.00125461	0.339839	0.0119542
Tetracyclines:Proteus	70	0.119719	0.03	0.00354426	0.348498	0.0123256
Tetracyclines:Proteus	71	0.122133	0.03	0.00128274	0.352938	0.0127109
Tetracyclines:Proteus	72	0.124607	0.03	0.00367128	0.361525	0.0131107
Tetracyclines:Proteus	73	0.127141	0.03	0.00131301	0.364724	0.0135259
Tetracyclines:Proteus	74	0.129738	0.03	0.00371984	0.374079	0.0139572
Tetracyclines:Proteus	75	0.132399	0.03	0.00354131	0.378881	0.0144054
Tetracyclines:Proteus	76	0.135126	0.03	0.00368859	0.385645	0.0148715
Tetracyclines:Proteus	77	0.13792	0.03	0.00379614	0.393915	0.0153562
Tetracyclines:Proteus	78	0.140783	0.03	0.00382252	0.402197	0.0158606
Tetracyclines:Proteus	79	0.143718	0.03	0.00254044	0.407903	0.0163855
Tetracyclines:Proteus	80	0.146726	0.03	0.00366717	0.416006	0.0169322
Tetracyclines:Proteus	81	0.149808	0.03	0.00383082	0.425613	0.0175014
Tetracyclines:Proteus	82	0.152967	0.03	0.003933	0.433948	0.0180945
Tetracyclines:Proteus	83	0.156205	0.03	0.0039619	0.442579	0.0187124
Tetracyclines:Proteus	84	0.159522	0.03	0.00399132	0.450933	0.0193563
Tetracyclines:Proteus	85	0.162921	0.03	0.00148	0.458341	0.0200274
Tetracyclines:Proteus	86	0.166404	0.03	0.00147369	0.466856	0.0207268
Tetracyclines:Proteus	87	0.169971	0.03	0.00146687	0.476839	0.0214557
Tetracyclines:Proteus	88	0.173625	0.03	0.00388929	0.487658	0.0222153
Tetracyclines:Proteus	89	0.177366	0.03	0.00382647	0.498029	0.0230068
Tetracyclines:Proteus	90	0.181197	0.03	0.00417943	0.506106	0.0238314
Tetracyclines:Proteus	91	0.185118	0.03	0.00370187	0.515859	0.0246903
Tetracyclines:Proteus	92	0.189131	0.03	0.00364012	0.527098	0.0255846
Tetracyclines:Proteus	93	0.193235	0.03	0.00422113	0.539605	0.0265154
Tetracyclines:Proteus	94	0.197433	0.05	0.00413322	0.552638	0.0274838
Tetracyclines:Proteus	95	0.201725	0.05	0.00139491	0.559215	0.028491
Tetracyclines:Proteus	96	0.206111	0.05	0.00339713	0.571835	0.0295377
Tetracyclines:Proteus	97	0.21059	0.05	0.00189992	0.579948	0.0306251
Tetracyclines:Proteus	98	0.215164	0.05	0.00327825	0.592845	0.0317539
Tetracyclines:Proteus	99	0.219832	0.05	0.001974	0.600587	0.032925
Tetracyclines:Proteus	100	0.224592	0.05	0.00316126	0.612293	0.0341389
Tetracyclines:Proteus	101	0.229445	0.04	0.00427136	0.62515	0.0353962
Tetracyclines:Providencia	max	0.717918	0.96	0.3095	0.999147	0.0448261
Tetracyclines:Providencia	max	0.717918	0.97	0.3095	0.999147	0.0448261
Tetracyclines:Providencia	min	0.246512	0.17	0.0407597	0.490877	0.0160248
Tetracyclines:Providencia	age_max	0.95265	1	0.62	1	0.0421457
Tetracyclines:Providencia	age_min	0.282424	0	0	0.49	0.0278837
Tetracyclines:Providencia	zero	0.357877	0.3	0.0640657	0.693514	0.0296611
Tetracyclines:Providencia	hundred	0.713491	0.96	0.285786	0.99927	0.0477893
Tetracyclines:Providencia	hundred	0.713491	0.97	0.285786	0.99927	0.0477893
Tetracyclines:Providencia	max_difference	0.471406	0.52	0.0986951	0.82963	0.0402438
Tetracyclines:Providencia	age_max_difference	0.670226	1	0.51	1	0.102662
Tetracyclines:Providencia	zero_hundred_difference	0.355614	0.44	-0.0373696	0.730702	0.0418655
Tetracyclines:Providencia	1	0.357877	0.3	0.0640657	0.693514	0.0296611
Tetracyclines:Providencia	2	0.351406	0.29	0.063879	0.680188	0.0285319
Tetracyclines:Providencia	3	0.345169	0.29	0.0638969	0.671706	0.0274687
Tetracyclines:Providencia	4	0.33917	0.25	0.063062	0.657369	0.0264712
Tetracyclines:Providencia	5	0.333412	0.23	0.0638861	0.648759	0.0255387
Tetracyclines:Providencia	5	0.333412	0.26	0.0638861	0.648759	0.0255387
Tetracyclines:Providencia	6	0.327899	0.27	0.0624355	0.637714	0.02467
Tetracyclines:Providencia	7	0.32263	0.26	0.0590553	0.624473	0.0238637
Tetracyclines:Providencia	8	0.317606	0.22	0.0578088	0.611289	0.0231178
Tetracyclines:Providencia	9	0.312828	0.24	0.0569892	0.603365	0.0224303
Tetracyclines:Providencia	10	0.308292	0.25	0.0696441	0.608609	0.0217988
Tetracyclines:Providencia	11	0.303999	0.21	0.0712093	0.601037	0.0212209
Tetracyclines:Providencia	12	0.299946	0.21	0.0681318	0.591591	0.020694
Tetracyclines:Providencia	13	0.296129	0.22	0.0696036	0.586087	0.0202157
Tetracyclines:Providencia	14	0.292547	0.21	0.0634844	0.572213	0.0197832
Tetracyclines:Providencia	15	0.289195	0.22	0.0650849	0.567919	0.0193941
Tetracyclines:Providencia	16	0.28607	0.2	0.0606194	0.557011	0.0190458
Tetracyclines:Providencia	17	0.283168	0.2	0.0609234	0.553858	0.0187358
Tetracyclines:Providencia	18	0.280486	0.2	0.0639052	0.554791	0.0184619
Tetracyclines:Providencia	19	0.27802	0.2	0.0580903	0.54594	0.0182217
Tetracyclines:Providencia	20	0.275766	0.2	0.0534441	0.538496	0.0180131
Tetracyclines:Providencia	21	0.27372	0.2	0.0500024	0.531611	0.0178342
Tetracyclines:Providencia	22	0.271879	0.2	0.0510942	0.531063	0.0176831
Tetracyclines:Providencia	23	0.270239	0.19	0.0541897	0.532488	0.0175581
Tetracyclines:Providencia	24	0.268797	0.18	0.0506219	0.526676	0.0174575
Tetracyclines:Providencia	24	0.268797	0.19	0.0506219	0.526676	0.0174575
Tetracyclines:Providencia	25	0.267551	0.18	0.0514004	0.524863	0.0173798
Tetracyclines:Providencia	26	0.266496	0.17	0.0558509	0.527589	0.0173238
Tetracyclines:Providencia	27	0.26563	0.22	0.0577617	0.52733	0.0172882
Tetracyclines:Providencia	28	0.264952	0.18	0.0482653	0.518195	0.0172718
Tetracyclines:Providencia	29	0.264459	0.18	0.0481646	0.516265	0.0172737
Tetracyclines:Providencia	30	0.264149	0.18	0.0475337	0.517589	0.017293
Tetracyclines:Providencia	31	0.264021	0.18	0.0475034	0.5178	0.0173288
Tetracyclines:Providencia	32	0.264073	0.18	0.0528897	0.523166	0.0173805
Tetracyclines:Providencia	33	0.264305	0.2	0.0513463	0.522803	0.0174475
Tetracyclines:Providencia	34	0.264716	0.2	0.0442952	0.517821	0.0175291
Tetracyclines:Providencia	35	0.265305	0.17	0.0492818	0.524138	0.017625
Tetracyclines:Providencia	36	0.266073	0.17	0.0476531	0.524612	0.0177348
Tetracyclines:Providencia	37	0.267019	0.17	0.0540906	0.5323	0.0178582
Tetracyclines:Providencia	38	0.268146	0.17	0.0544119	0.533948	0.0179949
Tetracyclines:Providencia	39	0.269452	0.2	0.0542765	0.536335	0.0181447
Tetracyclines:Providencia	40	0.27094	0.18	0.0541248	0.538515	0.0183077
Tetracyclines:Providencia	41	0.272611	0.18	0.0549751	0.54217	0.0184836
Tetracyclines:Providencia	42	0.274466	0.17	0.0535454	0.542736	0.0186726
Tetracyclines:Providencia	43	0.276508	0.19	0.0531005	0.546264	0.0188747
Tetracyclines:Providencia	44	0.278739	0.19	0.0566425	0.553099	0.01909
Tetracyclines:Providencia	45	0.281162	0.19	0.0597658	0.559806	0.0193188
Tetracyclines:Providencia	46	0.283779	0.17	0.0606204	0.564195	0.0195613
Tetracyclines:Providencia	47	0.286593	0.2	0.0566099	0.564402	0.0198178
Tetracyclines:Providencia	48	0.289608	0.2	0.0642059	0.575834	0.0200887
Tetracyclines:Providencia	49	0.292826	0.2	0.0608822	0.576296	0.0203744
Tetracyclines:Providencia	50	0.296252	0.2	0.0626683	0.581798	0.0206754
Tetracyclines:Providencia	51	0.299889	0.21	0.0662897	0.590426	0.0209922
Tetracyclines:Providencia	52	0.303741	0.21	0.0660145	0.59472	0.0213255
Tetracyclines:Providencia	53	0.307812	0.18	0.0664314	0.599298	0.0216759
Tetracyclines:Providencia	54	0.312105	0.22	0.0682223	0.606893	0.022044
Tetracyclines:Providencia	55	0.316625	0.25	0.0674048	0.609368	0.0224306
Tetracyclines:Providencia	56	0.321376	0.25	0.0709545	0.618435	0.0228365
Tetracyclines:Providencia	57	0.32636	0.19	0.0668221	0.620437	0.0232624
Tetracyclines:Providencia	58	0.331582	0.19	0.0681893	0.626065	0.0237092
Tetracyclines:Providencia	59	0.337045	0.28	0.0692469	0.632374	0.0241777
Tetracyclines:Providencia	60	0.342752	0.27	0.0764471	0.645485	0.0246685
Tetracyclines:Providencia	61	0.348705	0.26	0.0842777	0.660262	0.0251826
Tetracyclines:Providencia	62	0.354906	0.29	0.0868491	0.668759	0.0257205
Tetracyclines:Providencia	63	0.361357	0.3	0.0858279	0.67527	0.0262829
Tetracyclines:Providencia	64	0.368059	0.3	0.0816032	0.677224	0.0268703
Tetracyclines:Providencia	65	0.375011	0.3	0.0858286	0.689178	0.027483
Tetracyclines:Providencia	66	0.382214	0.32	0.0869348	0.699918	0.0281211
Tetracyclines:Providencia	67	0.389664	0.34	0.0910441	0.71109	0.0287847
Tetracyclines:Providencia	68	0.397361	0.31	0.0903276	0.718931	0.0294734
Tetracyclines:Providencia	69	0.405299	0.25	0.0932142	0.730478	0.0301868
Tetracyclines:Providencia	70	0.413474	0.41	0.0934639	0.738279	0.0309238
Tetracyclines:Providencia	71	0.421879	0.29	0.0974004	0.750964	0.0316833
Tetracyclines:Providencia	72	0.430508	0.36	0.100818	0.762898	0.0324636
Tetracyclines:Providencia	73	0.439352	0.37	0.106927	0.779419	0.0332627
Tetracyclines:Providencia	74	0.448401	0.35	0.137998	0.816999	0.0340781
Tetracyclines:Providencia	75	0.457644	0.43	0.143901	0.831563	0.034907
Tetracyclines:Providencia	76	0.467067	0.3	0.150062	0.846428	0.035746
Tetracyclines:Providencia	77	0.476659	0.38	0.156112	0.858844	0.0365912
Tetracyclines:Providencia	78	0.486403	0.46	0.145233	0.856121	0.0374387
Tetracyclines:Providencia	79	0.496285	0.48	0.15348	0.869386	0.0382838
Tetracyclines:Providencia	80	0.506288	0.49	0.155076	0.878669	0.0391217
Tetracyclines:Providencia	81	0.516395	0.45	0.16257	0.894083	0.0399475
Tetracyclines:Providencia	82	0.526587	0.54	0.171279	0.907868	0.0407561
Tetracyclines:Providencia	83	0.536847	0.64	0.158643	0.900715	0.0415422
Tetracyclines:Providencia	84	0.547156	0.68	0.18153	0.927955	0.0423008
Tetracyclines:Providencia	85	0.557495	0.51	0.18763	0.936943	0.043027
Tetracyclines:Providencia	86	0.567846	0.41	0.187469	0.940505	0.0437161
Tetracyclines:Providencia	87	0.578191	0.52	0.20692	0.96076	0.0443637
Tetracyclines:Providencia	88	0.588511	0.78	0.207988	0.961999	0.0449658
Tetracyclines:Providencia	89	0.598789	0.63	0.21242	0.966424	0.0455191
Tetracyclines:Providencia	90	0.609008	0.65	0.216974	0.971094	0.0460204
Tetracyclines:Providencia	91	0.619151	0.66	0.229252	0.982913	0.0464674
Tetracyclines:Providencia	92	0.629203	0.8	0.23336	0.98367	0.0468581
Tetracyclines:Providencia	93	0.63915	0.93	0.243162	0.992726	0.0471911
Tetracyclines:Providencia	94	0.648977	0.93	0.248331	0.994139	0.0474657
Tetracyclines:Providencia	95	0.658673	0.82	0.252364	0.995296	0.0476816
Tetracyclines:Providencia	96	0.668224	0.94	0.257885	0.997802	0.0478391
Tetracyclines:Providencia	97	0.677622	0.94	0.263815	0.998171	0.0479388
Tetracyclines:Providencia	98	0.686855	0.95	0.268677	0.998529	0.0479819
Tetracyclines:Providencia	99	0.695916	0.96	0.274335	0.998542	0.0479701
Tetracyclines:Providencia	100	0.704797	0.96	0.279171	0.999075	0.0479051
Tetracyclines:Providencia	101	0.713491	0.96	0.285786	0.99927	0.0477893
Tetracyclines:Providencia	101	0.713491	0.97	0.285786	0.99927	0.0477893
Tetracyclines:Pseudomonas	max	0.215082	0.13	0.0362148	0.463601	0.0148155
Tetracyclines:Pseudomonas	min	0.0291793	0.01	0.00118611	0.0809949	0.000924406
Tetracyclines:Pseudomonas	age_max	0.587092	0.58	0.48	0.68	0.00277854
Tetracyclines:Pseudomonas	age_min	0.0282	0	0	0	0.0274102
Tetracyclines:Pseudomonas	zero	0.0295784	0.01	0.00179643	0.0849203	0.000985661
Tetracyclines:Pseudomonas	hundred	0.0841407	0.03	0.00444877	0.225191	0.00502225
Tetracyclines:Pseudomonas	max_difference	0.185902	0.12	0.0266499	0.389707	0.0105807
Tetracyclines:Pseudomonas	age_max_difference	0.558892	0.58	0.5	0.71	0.03635
Tetracyclines:Pseudomonas	zero_hundred_difference	0.0545623	0.02	-0.013352	0.173067	0.00297815
Tetracyclines:Pseudomonas	1	0.0295784	0.01	0.00179643	0.0849203	0.000985661
Tetracyclines:Pseudomonas	2	0.0316956	0.01	0.00126242	0.0886995	0.00108356
Tetracyclines:Pseudomonas	3	0.033927	0.01	0.00127336	0.0938048	0.00118945
Tetracyclines:Pseudomonas	4	0.0362748	0.01	0.00221949	0.0999609	0.00130377
Tetracyclines:Pseudomonas	5	0.0387411	0.01	0.00191793	0.105376	0.00142694
Tetracyclines:Pseudomonas	6	0.0413271	0.02	0.00215064	0.111537	0.00155937
Tetracyclines:Pseudomonas	7	0.0440339	0.02	0.00323832	0.118614	0.00170147
Tetracyclines:Pseudomonas	8	0.0468621	0.02	0.00393371	0.125898	0.0018536
Tetracyclines:Pseudomonas	9	0.0498115	0.02	0.00424576	0.13355	0.00201612
Tetracyclines:Pseudomonas	10	0.0528818	0.02	0.00453776	0.14039	0.00218935
Tetracyclines:Pseudomonas	11	0.0560716	0.02	0.00343784	0.145858	0.00237356
Tetracyclines:Pseudomonas	12	0.0593792	0.03	0.00441493	0.153597	0.00256898
Tetracyclines:Pseudomonas	13	0.0628023	0.03	0.00426045	0.1612	0.0027758
Tetracyclines:Pseudomonas	14	0.0663378	0.03	0.00670671	0.17245	0.00299411
Tetracyclines:Pseudomonas	15	0.069982	0.03	0.00519053	0.179641	0.00322398
Tetracyclines:Pseudomonas	16	0.0737305	0.03	0.00571343	0.187528	0.00346537
Tetracyclines:Pseudomonas	17	0.0775784	0.04	0.00627748	0.197445	0.00371818
Tetracyclines:Pseudomonas	18	0.0815198	0.04	0.00688456	0.205602	0.00398221
Tetracyclines:Pseudomonas	19	0.0855486	0.04	0.00737392	0.213359	0.00425719
Tetracyclines:Pseudomonas	20	0.0896577	0.05	0.00788103	0.221706	0.00454274
Tetracyclines:Pseudomonas	21	0.0938397	0.05	0.00928299	0.232223	0.00483842
Tetracyclines:Pseudomonas	22	0.0980866	0.05	0.011406	0.243038	0.00514366
Tetracyclines:Pseudomonas	23	0.10239	0.05	0.0100859	0.250009	0.00545783
Tetracyclines:Pseudomonas	24	0.10674	0.06	0.0101105	0.257412	0.00578019
Tetracyclines:Pseudomonas	25	0.111128	0.06	0.0109941	0.266869	0.00610994
Tetracyclines:Pseudomonas	26	0.115543	0.06	0.0113361	0.275362	0.00644619
Tetracyclines:Pseudomonas	27	0.119977	0.05	0.0125836	0.284671	0.00678799
Tetracyclines:Pseudomonas	28	0.124417	0.07	0.0146761	0.296313	0.00713431
Tetracyclines:Pseudomonas	29	0.128854	0.06	0.0132893	0.30335	0.00748408
Tetracyclines:Pseudomonas	30	0.133277	0.07	0.0139654	0.311784	0.00783621
Tetracyclines:Pseudomonas	31	0.137675	0.08	0.0169259	0.322636	0.00818953
Tetracyclines:Pseudomonas	32	0.142036	0.06	0.0193207	0.332468	0.00854289
Tetracyclines:Pseudomonas	33	0.146351	0.06	0.0200417	0.339283	0.00889511
Tetracyclines:Pseudomonas	34	0.150608	0.09	0.0195787	0.345979	0.00924501
Tetracyclines:Pseudomonas	35	0.154796	0.09	0.0170565	0.350599	0.00959141
Tetracyclines:Pseudomonas	36	0.158905	0.1	0.0222209	0.36263	0.00993317
Tetracyclines:Pseudomonas	37	0.162925	0.1	0.0179468	0.365279	0.0102692
Tetracyclines:Pseudomonas	38	0.166846	0.07	0.0243885	0.377355	0.0105983
Tetracyclines:Pseudomonas	39	0.170657	0.11	0.0249995	0.38328	0.0109195
Tetracyclines:Pseudomonas	40	0.17435	0.11	0.0257855	0.389659	0.0112317
Tetracyclines:Pseudomonas	41	0.177915	0.11	0.0263447	0.395747	0.0115341
Tetracyclines:Pseudomonas	42	0.181344	0.08	0.0252862	0.399827	0.0118257
Tetracyclines:Pseudomonas	43	0.184628	0.12	0.0270523	0.406476	0.0121057
Tetracyclines:Pseudomonas	44	0.187759	0.12	0.0294339	0.413699	0.0123733
Tetracyclines:Pseudomonas	45	0.19073	0.12	0.0269949	0.416425	0.0126278
Tetracyclines:Pseudomonas	46	0.193534	0.09	0.0305654	0.424199	0.0128684
Tetracyclines:Pseudomonas	47	0.196164	0.13	0.0302849	0.42753	0.0130947
Tetracyclines:Pseudomonas	48	0.198615	0.13	0.0311294	0.431157	0.0133061
Tetracyclines:Pseudomonas	49	0.200881	0.13	0.0309716	0.433618	0.0135021
Tetracyclines:Pseudomonas	50	0.202956	0.13	0.031446	0.438121	0.0136823
Tetracyclines:Pseudomonas	51	0.204836	0.13	0.0347938	0.444338	0.0138464
Tetracyclines:Pseudomonas	52	0.206517	0.09	0.0340648	0.446203	0.0139939
Tetracyclines:Pseudomonas	53	0.207996	0.09	0.0330221	0.44793	0.0141247
Tetracyclines:Pseudomonas	54	0.209268	0.09	0.0344094	0.45152	0.0142386
Tetracyclines:Pseudomonas	54	0.209268	0.1	0.0344094	0.45152	0.0142386
Tetracyclines:Pseudomonas	55	0.210332	0.1	0.0337154	0.4521	0.0143353
Tetracyclines:Pseudomonas	56	0.211184	0.1	0.0339519	0.452827	0.0144148
Tetracyclines:Pseudomonas	57	0.211825	0.14	0.0340519	0.454454	0.014477
Tetracyclines:Pseudomonas	58	0.212251	0.1	0.0341296	0.456144	0.0145218
Tetracyclines:Pseudomonas	59	0.212463	0.12	0.0341849	0.455833	0.0145492
Tetracyclines:Pseudomonas	60	0.212459	0.12	0.0338332	0.456208	0.0145593
Tetracyclines:Pseudomonas	61	0.212242	0.09	0.0341951	0.456456	0.0145522
Tetracyclines:Pseudomonas	62	0.21181	0.09	0.0342153	0.456334	0.0145279
Tetracyclines:Pseudomonas	62	0.21181	0.12	0.0342153	0.456334	0.0145279
Tetracyclines:Pseudomonas	63	0.211165	0.09	0.0341334	0.45519	0.0144865
Tetracyclines:Pseudomonas	64	0.210308	0.13	0.0338961	0.453434	0.0144283
Tetracyclines:Pseudomonas	65	0.209243	0.13	0.0332228	0.452192	0.0143535
Tetracyclines:Pseudomonas	66	0.207971	0.13	0.0328761	0.449706	0.0142622
Tetracyclines:Pseudomonas	67	0.206495	0.09	0.0323469	0.447087	0.0141548
Tetracyclines:Pseudomonas	68	0.204819	0.14	0.0320803	0.443892	0.0140316
Tetracyclines:Pseudomonas	69	0.202948	0.13	0.031538	0.440684	0.0138929
Tetracyclines:Pseudomonas	70	0.200884	0.12	0.0311568	0.437266	0.013739
Tetracyclines:Pseudomonas	71	0.198634	0.13	0.030295	0.432799	0.0135705
Tetracyclines:Pseudomonas	72	0.196203	0.12	0.0297142	0.42933	0.0133878
Tetracyclines:Pseudomonas	73	0.193597	0.13	0.0289275	0.424737	0.0131913
Tetracyclines:Pseudomonas	74	0.190822	0.13	0.0272048	0.41949	0.0129816
Tetracyclines:Pseudomonas	75	0.187885	0.13	0.027177	0.415497	0.0127592
Tetracyclines:Pseudomonas	76	0.184792	0.12	0.0261028	0.411812	0.0125249
Tetracyclines:Pseudomonas	77	0.181553	0.12	0.027728	0.409964	0.0122791
Tetracyclines:Pseudomonas	78	0.178175	0.11	0.0254484	0.402542	0.0120226
Tetracyclines:Pseudomonas	79	0.174666	0.11	0.0250418	0.396645	0.0117562
Tetracyclines:Pseudomonas	80	0.171035	0.11	0.0245351	0.390432	0.0114804
Tetracyclines:Pseudomonas	81	0.167292	0.07	0.016371	0.376764	0.0111962
Tetracyclines:Pseudomonas	82	0.163446	0.1	0.0164315	0.370713	0.0109043
Tetracyclines:Pseudomonas	83	0.159506	0.08	0.0158248	0.363818	0.0106056
Tetracyclines:Pseudomonas	84	0.155482	0.07	0.0149498	0.357236	0.0103008
Tetracyclines:Pseudomonas	85	0.151385	0.07	0.0144689	0.348752	0.00999094
Tetracyclines:Pseudomonas	86	0.147225	0.08	0.0139864	0.342029	0.00967675
Tetracyclines:Pseudomonas	87	0.143013	0.06	0.0134065	0.335481	0.00935916
Tetracyclines:Pseudomonas	88	0.138758	0.06	0.0128126	0.328949	0.00903903
Tetracyclines:Pseudomonas	89	0.134472	0.06	0.012226	0.320794	0.00871725
Tetracyclines:Pseudomonas	90	0.130164	0.06	0.012433	0.314814	0.00839469
Tetracyclines:Pseudomonas	91	0.125845	0.06	0.0115907	0.305914	0.0080722
Tetracyclines:Pseudomonas	92	0.121525	0.06	0.0103107	0.297978	0.00775063
Tetracyclines:Pseudomonas	93	0.117214	0.05	0.00955556	0.290601	0.00743078
Tetracyclines:Pseudomonas	94	0.112922	0.05	0.00913336	0.28309	0.00711345
Tetracyclines:Pseudomonas	95	0.108658	0.04	0.00815758	0.274949	0.00679941
Tetracyclines:Pseudomonas	96	0.104431	0.04	0.00809464	0.266785	0.00648939
Tetracyclines:Pseudomonas	97	0.10025	0.04	0.00756007	0.258646	0.00618407
Tetracyclines:Pseudomonas	98	0.096123	0.05	0.00684712	0.2505	0.00588411
Tetracyclines:Pseudomonas	99	0.0920577	0.03	0.00508884	0.241878	0.00559012
Tetracyclines:Pseudomonas	100	0.0880613	0.03	0.00596874	0.234819	0.00530266
Tetracyclines:Pseudomonas	101	0.0841407	0.03	0.00444877	0.225191	0.00502225
Tetracyclines:Staphylococcus	max	0.180647	0.04	0.00599731	0.498144	0.0227437
Tetracyclines:Staphylococcus	min	0.0523586	0.01	0.00037958	0.185474	0.00455555
Tetracyclines:Staphylococcus	age_max	0.79593	1	0.5	1	0.0405288
Tetracyclines:Staphylococcus	age_min	0.05696	0	0	0.5	0.0447247
Tetracyclines:Staphylococcus	zero	0.0548019	0.01	0.00037958	0.195274	0.00530618
Tetracyclines:Staphylococcus	hundred	0.16	0.03	0.00215335	0.471808	0.0212924
Tetracyclines:Staphylococcus	max_difference	0.128288	0.03	0.000841758	0.357917	0.012448
Tetracyclines:Staphylococcus	age_max_difference	0.73897	1	0.5	1	0.131311
Tetracyclines:Staphylococcus	zero_hundred_difference	0.105198	0.01	-0.0374178	0.364469	0.0121398
Tetracyclines:Staphylococcus	1	0.0548019	0.01	0.00037958	0.195274	0.00530618
Tetracyclines:Staphylococcus	2	0.0560052	0.01	0.000418949	0.198301	0.00537821
Tetracyclines:Staphylococcus	3	0.0572407	0.01	0.000460223	0.19995	0.00545532
Tetracyclines:Staphylococcus	4	0.0585082	0.01	0.000485003	0.203396	0.00553759
Tetracyclines:Staphylococcus	5	0.0598076	0.01	0.000510725	0.205495	0.00562512
Tetracyclines:Staphylococcus	6	0.0611386	0.01	0.000537397	0.208088	0.00571797
Tetracyclines:Staphylococcus	7	0.0625009	0.01	0.000565028	0.210101	0.00581623
Tetracyclines:Staphylococcus	8	0.0638942	0.01	0.000593623	0.213521	0.00591998
Tetracyclines:Staphylococcus	9	0.0653181	0.01	0.000780376	0.217166	0.00602929
Tetracyclines:Staphylococcus	10	0.0667721	0.01	0.000653717	0.220064	0.00614423
Tetracyclines:Staphylococcus	11	0.0682556	0.01	0.000685218	0.224356	0.00626486
Tetracyclines:Staphylococcus	12	0.0697681	0.01	0.000717684	0.229076	0.00639124
Tetracyclines:Staphylococcus	13	0.0713087	0.01	0.000751111	0.232051	0.00652341
Tetracyclines:Staphylococcus	14	0.0728767	0.01	0.00120567	0.236754	0.0066614
Tetracyclines:Staphylococcus	15	0.0744712	0.01	0.000820812	0.239214	0.00680525
Tetracyclines:Staphylococcus	16	0.0760913	0.01	0.0012774	0.243823	0.00695495
Tetracyclines:Staphylococcus	17	0.0777361	0.02	0.000894226	0.246476	0.0071105
Tetracyclines:Staphylococcus	18	0.0794043	0.02	0.000932284	0.252075	0.00727188
Tetracyclines:Staphylococcus	19	0.0810949	0.02	0.000971215	0.255185	0.00743905
Tetracyclines:Staphylococcus	20	0.0828067	0.02	0.00101099	0.261771	0.00761194
Tetracyclines:Staphylococcus	21	0.0845383	0.02	0.00137133	0.265664	0.00779048
Tetracyclines:Staphylococcus	22	0.0862884	0.02	0.00109298	0.269358	0.00797457
Tetracyclines:Staphylococcus	23	0.0880557	0.02	0.00113513	0.273862	0.0081641
Tetracyclines:Staphylococcus	24	0.0898385	0.02	0.00158018	0.276603	0.00835893
Tetracyclines:Staphylococcus	25	0.0916355	0.02	0.00122153	0.280309	0.0085589
Tetracyclines:Staphylococcus	26	0.0934449	0.02	0.00126571	0.283833	0.00876384
Tetracyclines:Staphylococcus	27	0.0952653	0.02	0.00169842	0.288395	0.00897355
Tetracyclines:Staphylococcus	28	0.0970949	0.02	0.00173816	0.292478	0.00918783
Tetracyclines:Staphylococcus	29	0.0989321	0.03	0.0014016	0.295304	0.00940644
Tetracyclines:Staphylococcus	30	0.100775	0.03	0.00144783	0.298818	0.00962914
Tetracyclines:Staphylococcus	31	0.102622	0.03	0.00149444	0.30352	0.00985567
Tetracyclines:Staphylococcus	32	0.104471	0.03	0.00288517	0.308754	0.0100857
Tetracyclines:Staphylococcus	33	0.106321	0.03	0.00193783	0.312196	0.0103191
Tetracyclines:Staphylococcus	34	0.108169	0.03	0.0019777	0.316522	0.0105554
Tetracyclines:Staphylococcus	35	0.110014	0.03	0.0016834	0.321827	0.0107943
Tetracyclines:Staphylococcus	36	0.111853	0.03	0.00205707	0.326255	0.0110356
Tetracyclines:Staphylococcus	37	0.113686	0.03	0.00209649	0.331813	0.0112789
Tetracyclines:Staphylococcus	38	0.11551	0.03	0.00213569	0.336495	0.0115238
Tetracyclines:Staphylococcus	39	0.117323	0.03	0.00187308	0.339324	0.0117701
Tetracyclines:Staphylococcus	40	0.119123	0.03	0.00192006	0.343549	0.0120173
Tetracyclines:Staphylococcus	41	0.120909	0.03	0.00330952	0.349372	0.0122651
Tetracyclines:Staphylococcus	42	0.122679	0.03	0.00342821	0.354324	0.0125132
Tetracyclines:Staphylococcus	43	0.124431	0.03	0.0020587	0.357238	0.0127613
Tetracyclines:Staphylococcus	44	0.126163	0.03	0.00463667	0.365913	0.0130088
Tetracyclines:Staphylococcus	45	0.127873	0.04	0.00371055	0.370805	0.0132556
Tetracyclines:Staphylococcus	46	0.12956	0.04	0.00219214	0.371402	0.0135013
Tetracyclines:Staphylococcus	47	0.131222	0.03	0.00229728	0.374838	0.0137455
Tetracyclines:Staphylococcus	48	0.132858	0.05	0.00381038	0.379174	0.0139879
Tetracyclines:Staphylococcus	49	0.134465	0.05	0.00419444	0.382705	0.0142282
Tetracyclines:Staphylococcus	50	0.136043	0.04	0.00234694	0.384453	0.014466
Tetracyclines:Staphylococcus	51	0.13759	0.04	0.00388831	0.389428	0.014701
Tetracyclines:Staphylococcus	52	0.139104	0.04	0.00237948	0.391692	0.0149331
Tetracyclines:Staphylococcus	53	0.140584	0.04	0.00239556	0.395153	0.0151618
Tetracyclines:Staphylococcus	54	0.142029	0.04	0.00451892	0.399494	0.0153869
Tetracyclines:Staphylococcus	55	0.143437	0.04	0.00539384	0.402194	0.0156081
Tetracyclines:Staphylococcus	56	0.144807	0.04	0.00244306	0.403289	0.0158253
Tetracyclines:Staphylococcus	57	0.146138	0.04	0.00245862	0.408349	0.0160382
Tetracyclines:Staphylococcus	58	0.147429	0.06	0.00247404	0.411817	0.0162466
Tetracyclines:Staphylococcus	59	0.148679	0.06	0.00548993	0.417206	0.0164503
Tetracyclines:Staphylococcus	60	0.149887	0.04	0.00397845	0.418308	0.0166491
Tetracyclines:Staphylococcus	61	0.151051	0.04	0.00564685	0.422523	0.016843
Tetracyclines:Staphylococcus	62	0.152172	0.04	0.00564001	0.424618	0.0170317
Tetracyclines:Staphylococcus	63	0.153248	0.04	0.00274677	0.42402	0.0172152
Tetracyclines:Staphylococcus	64	0.154278	0.04	0.00562191	0.429622	0.0173935
Tetracyclines:Staphylococcus	65	0.155263	0.04	0.00277985	0.428521	0.0175663
Tetracyclines:Staphylococcus	66	0.156201	0.04	0.00259182	0.429915	0.0177338
Tetracyclines:Staphylococcus	67	0.157091	0.04	0.00260579	0.431782	0.0178958
Tetracyclines:Staphylococcus	68	0.157934	0.04	0.00261958	0.433157	0.0180524
Tetracyclines:Staphylococcus	69	0.158729	0.04	0.00263319	0.434362	0.0182036
Tetracyclines:Staphylococcus	70	0.159476	0.04	0.00264661	0.437156	0.0183495
Tetracyclines:Staphylococcus	71	0.160174	0.04	0.00265984	0.438245	0.0184901
Tetracyclines:Staphylococcus	72	0.160823	0.04	0.00537152	0.442649	0.0186255
Tetracyclines:Staphylococcus	73	0.161424	0.05	0.00268571	0.441427	0.0187559
Tetracyclines:Staphylococcus	74	0.161975	0.04	0.00523173	0.44484	0.0188812
Tetracyclines:Staphylococcus	75	0.162478	0.04	0.00513826	0.44566	0.0190018
Tetracyclines:Staphylococcus	76	0.162932	0.04	0.002723	0.443357	0.0191178
Tetracyclines:Staphylococcus	77	0.163337	0.05	0.00273502	0.444305	0.0192293
Tetracyclines:Staphylococcus	78	0.163694	0.05	0.00274682	0.446271	0.0193365
Tetracyclines:Staphylococcus	79	0.164003	0.05	0.0027584	0.449165	0.0194397
Tetracyclines:Staphylococcus	80	0.164264	0.05	0.00275813	0.449968	0.0195392
Tetracyclines:Staphylococcus	81	0.164478	0.05	0.00273985	0.449381	0.0196351
Tetracyclines:Staphylococcus	82	0.164645	0.05	0.0027196	0.448987	0.0197277
Tetracyclines:Staphylococcus	83	0.164766	0.05	0.00269744	0.451247	0.0198174
Tetracyclines:Staphylococcus	84	0.164841	0.04	0.00267341	0.452033	0.0199044
Tetracyclines:Staphylococcus	85	0.164871	0.04	0.00264756	0.45495	0.019989
Tetracyclines:Staphylococcus	86	0.164857	0.04	0.00261996	0.45724	0.0200715
Tetracyclines:Staphylococcus	87	0.164799	0.04	0.00259066	0.458614	0.0201522
Tetracyclines:Staphylococcus	88	0.164699	0.04	0.00255972	0.459931	0.0202315
Tetracyclines:Staphylococcus	89	0.164557	0.04	0.00494192	0.463814	0.0203098
Tetracyclines:Staphylococcus	90	0.164375	0.04	0.00249321	0.460357	0.0203873
Tetracyclines:Staphylococcus	91	0.164152	0.04	0.00245777	0.46252	0.0204644
Tetracyclines:Staphylococcus	92	0.163892	0.04	0.00242099	0.46289	0.0205415
Tetracyclines:Staphylococcus	93	0.163593	0.04	0.00238293	0.463456	0.0206189
Tetracyclines:Staphylococcus	94	0.163258	0.04	0.00254482	0.462475	0.0206969
Tetracyclines:Staphylococcus	95	0.162888	0.04	0.00251902	0.463131	0.020776
Tetracyclines:Staphylococcus	96	0.162484	0.04	0.00247207	0.464267	0.0208565
Tetracyclines:Staphylococcus	97	0.162047	0.04	0.00221948	0.465682	0.0209388
Tetracyclines:Staphylococcus	98	0.161579	0.03	0.00217622	0.465099	0.0210231
Tetracyclines:Staphylococcus	99	0.161081	0.03	0.00228039	0.468283	0.0211099
Tetracyclines:Staphylococcus	100	0.160554	0.03	0.00208741	0.470221	0.0211996
Tetracyclines:Staphylococcus	101	0.16	0.03	0.00215335	0.471808	0.0212924
Tetracyclines:Stenotrophomonas	max	0.84489	0.94	0.606243	0.997256	0.0138926
Tetracyclines:Stenotrophomonas	min	0.593055	0.63	0.246144	0.928288	0.034904
Tetracyclines:Stenotrophomonas	age_max	0.952954	1	0.69	1	0.0232913
Tetracyclines:Stenotrophomonas	age_min	0.093846	0	0	0.42	0.0286474
Tetracyclines:Stenotrophomonas	zero	0.607429	0.73	0.258124	0.947477	0.0366107
Tetracyclines:Stenotrophomonas	hundred	0.840437	0.93	0.586353	0.995604	0.0153691
Tetracyclines:Stenotrophomonas	max_difference	0.251836	0.19	0.0286827	0.491175	0.0165195
Tetracyclines:Stenotrophomonas	age_max_difference	0.859108	1	0.57	1	0.0713885
Tetracyclines:Stenotrophomonas	zero_hundred_difference	0.233007	0.17	0.00827313	0.517409	0.0195101
Tetracyclines:Stenotrophomonas	1	0.607429	0.73	0.258124	0.947477	0.0366107
Tetracyclines:Stenotrophomonas	2	0.609492	0.65	0.262475	0.946849	0.0359755
Tetracyclines:Stenotrophomonas	3	0.611568	0.66	0.269633	0.948506	0.0353687
Tetracyclines:Stenotrophomonas	4	0.613656	0.66	0.271518	0.946069	0.0347896
Tetracyclines:Stenotrophomonas	5	0.615756	0.67	0.278976	0.949441	0.0342376
Tetracyclines:Stenotrophomonas	6	0.617867	0.67	0.284042	0.949098	0.0337119
Tetracyclines:Stenotrophomonas	7	0.619989	0.67	0.277552	0.937872	0.0332119
Tetracyclines:Stenotrophomonas	8	0.622122	0.68	0.282531	0.939389	0.0327366
Tetracyclines:Stenotrophomonas	9	0.624264	0.71	0.288511	0.941967	0.0322853
Tetracyclines:Stenotrophomonas	10	0.626417	0.71	0.287522	0.936238	0.031857
Tetracyclines:Stenotrophomonas	11	0.628579	0.71	0.292482	0.93585	0.0314509
Tetracyclines:Stenotrophomonas	12	0.630751	0.71	0.299383	0.939991	0.031066
Tetracyclines:Stenotrophomonas	13	0.632932	0.72	0.305058	0.941282	0.0307014
Tetracyclines:Stenotrophomonas	14	0.635121	0.69	0.305797	0.939346	0.0303561
Tetracyclines:Stenotrophomonas	15	0.63732	0.69	0.323999	0.954022	0.0300291
Tetracyclines:Stenotrophomonas	15	0.63732	0.7	0.323999	0.954022	0.0300291
Tetracyclines:Stenotrophomonas	16	0.639527	0.69	0.314782	0.941349	0.0297195
Tetracyclines:Stenotrophomonas	16	0.639527	0.75	0.314782	0.941349	0.0297195
Tetracyclines:Stenotrophomonas	17	0.641742	0.75	0.319987	0.942484	0.0294263
Tetracyclines:Stenotrophomonas	18	0.643966	0.75	0.335989	0.955746	0.0291485
Tetracyclines:Stenotrophomonas	19	0.646198	0.76	0.338802	0.955334	0.0288851
Tetracyclines:Stenotrophomonas	20	0.648439	0.73	0.331292	0.945763	0.0286351
Tetracyclines:Stenotrophomonas	20	0.648439	0.75	0.331292	0.945763	0.0286351
Tetracyclines:Stenotrophomonas	21	0.650687	0.74	0.341112	0.95159	0.0283976
Tetracyclines:Stenotrophomonas	22	0.652944	0.74	0.344346	0.952126	0.0281717
Tetracyclines:Stenotrophomonas	23	0.655209	0.75	0.348571	0.954057	0.0279564
Tetracyclines:Stenotrophomonas	24	0.657482	0.75	0.352268	0.954892	0.0277508
Tetracyclines:Stenotrophomonas	25	0.659763	0.76	0.353934	0.953879	0.0275541
Tetracyclines:Stenotrophomonas	26	0.662053	0.79	0.356026	0.954409	0.0273655
Tetracyclines:Stenotrophomonas	27	0.66435	0.71	0.352746	0.948314	0.027184
Tetracyclines:Stenotrophomonas	27	0.66435	0.76	0.352746	0.948314	0.027184
Tetracyclines:Stenotrophomonas	28	0.666656	0.72	0.366938	0.960252	0.0270088
Tetracyclines:Stenotrophomonas	29	0.66897	0.77	0.368048	0.958649	0.0268393
Tetracyclines:Stenotrophomonas	30	0.671293	0.77	0.373754	0.962631	0.0266747
Tetracyclines:Stenotrophomonas	31	0.673623	0.77	0.375194	0.961037	0.0265142
Tetracyclines:Stenotrophomonas	32	0.675962	0.74	0.378184	0.961331	0.0263573
Tetracyclines:Stenotrophomonas	32	0.675962	0.77	0.378184	0.961331	0.0263573
Tetracyclines:Stenotrophomonas	33	0.67831	0.77	0.382978	0.963211	0.0262032
Tetracyclines:Stenotrophomonas	34	0.680666	0.77	0.383917	0.962559	0.0260513
Tetracyclines:Stenotrophomonas	35	0.68303	0.78	0.387916	0.963827	0.0259011
Tetracyclines:Stenotrophomonas	35	0.68303	0.84	0.387916	0.963827	0.0259011
Tetracyclines:Stenotrophomonas	36	0.685403	0.75	0.381293	0.956376	0.0257521
Tetracyclines:Stenotrophomonas	37	0.687785	0.78	0.383867	0.957046	0.0256037
Tetracyclines:Stenotrophomonas	38	0.690175	0.82	0.386378	0.957061	0.0254554
Tetracyclines:Stenotrophomonas	39	0.692573	0.82	0.38842	0.957871	0.0253069
Tetracyclines:Stenotrophomonas	40	0.69498	0.82	0.38646	0.954451	0.0251576
Tetracyclines:Stenotrophomonas	41	0.697395	0.82	0.388919	0.955244	0.0250074
Tetracyclines:Stenotrophomonas	42	0.699818	0.83	0.403358	0.967467	0.0248557
Tetracyclines:Stenotrophomonas	43	0.702249	0.83	0.405267	0.967998	0.0247024
Tetracyclines:Stenotrophomonas	44	0.704689	0.83	0.407142	0.967017	0.0245471
Tetracyclines:Stenotrophomonas	45	0.707137	0.83	0.409059	0.967472	0.0243897
Tetracyclines:Stenotrophomonas	46	0.709592	0.83	0.410135	0.96601	0.0242299
Tetracyclines:Stenotrophomonas	47	0.712055	0.83	0.40979	0.962159	0.0240675
Tetracyclines:Stenotrophomonas	48	0.714525	0.83	0.414186	0.963829	0.0239024
Tetracyclines:Stenotrophomonas	49	0.717003	0.83	0.417072	0.964175	0.0237345
Tetracyclines:Stenotrophomonas	50	0.719487	0.84	0.425498	0.970927	0.0235637
Tetracyclines:Stenotrophomonas	51	0.721978	0.84	0.419957	0.962732	0.02339
Tetracyclines:Stenotrophomonas	52	0.724476	0.84	0.427252	0.967673	0.0232133
Tetracyclines:Stenotrophomonas	53	0.726979	0.83	0.430858	0.968139	0.0230337
Tetracyclines:Stenotrophomonas	53	0.726979	0.84	0.430858	0.968139	0.0230337
Tetracyclines:Stenotrophomonas	54	0.729488	0.85	0.4327	0.967725	0.0228512
Tetracyclines:Stenotrophomonas	55	0.732003	0.85	0.434422	0.967141	0.0226658
Tetracyclines:Stenotrophomonas	56	0.734522	0.85	0.439095	0.969213	0.0224777
Tetracyclines:Stenotrophomonas	57	0.737046	0.84	0.448395	0.97522	0.0222869
Tetracyclines:Stenotrophomonas	58	0.739573	0.84	0.454495	0.977389	0.0220935
Tetracyclines:Stenotrophomonas	59	0.742104	0.84	0.457765	0.977864	0.0218978
Tetracyclines:Stenotrophomonas	60	0.744638	0.84	0.461382	0.978552	0.0216999
Tetracyclines:Stenotrophomonas	60	0.744638	0.86	0.461382	0.978552	0.0216999
Tetracyclines:Stenotrophomonas	61	0.747174	0.84	0.463605	0.978418	0.0214999
Tetracyclines:Stenotrophomonas	62	0.749712	0.86	0.465242	0.97716	0.0212982
Tetracyclines:Stenotrophomonas	63	0.75225	0.85	0.466285	0.975424	0.0210949
Tetracyclines:Stenotrophomonas	64	0.754789	0.85	0.475529	0.981785	0.0208903
Tetracyclines:Stenotrophomonas	65	0.757328	0.86	0.480246	0.983288	0.0206846
Tetracyclines:Stenotrophomonas	66	0.759865	0.86	0.481663	0.981625	0.0204782
Tetracyclines:Stenotrophomonas	67	0.762401	0.87	0.482276	0.978756	0.0202713
Tetracyclines:Stenotrophomonas	68	0.764934	0.79	0.486763	0.978902	0.0200643
Tetracyclines:Stenotrophomonas	68	0.764934	0.86	0.486763	0.978902	0.0200643
Tetracyclines:Stenotrophomonas	68	0.764934	0.87	0.486763	0.978902	0.0200643
Tetracyclines:Stenotrophomonas	69	0.767463	0.85	0.494398	0.982516	0.0198573
Tetracyclines:Stenotrophomonas	70	0.769988	0.85	0.497486	0.982173	0.0196509
Tetracyclines:Stenotrophomonas	71	0.772507	0.86	0.502451	0.98349	0.0194453
Tetracyclines:Stenotrophomonas	72	0.77502	0.85	0.508728	0.98572	0.0192408
Tetracyclines:Stenotrophomonas	73	0.777526	0.87	0.513139	0.986086	0.0190379
Tetracyclines:Stenotrophomonas	74	0.780024	0.87	0.517408	0.986542	0.0188368
Tetracyclines:Stenotrophomonas	75	0.782513	0.9	0.518399	0.985266	0.0186379
Tetracyclines:Stenotrophomonas	76	0.784991	0.87	0.516218	0.979803	0.0184416
Tetracyclines:Stenotrophomonas	77	0.787458	0.88	0.524767	0.984714	0.0182483
Tetracyclines:Stenotrophomonas	78	0.789913	0.88	0.530109	0.988317	0.0180582
Tetracyclines:Stenotrophomonas	79	0.792355	0.88	0.534593	0.988729	0.0178718
Tetracyclines:Stenotrophomonas	79	0.792355	0.9	0.534593	0.988729	0.0178718
Tetracyclines:Stenotrophomonas	80	0.794782	0.88	0.537726	0.98913	0.0176895
Tetracyclines:Stenotrophomonas	81	0.797193	0.87	0.540044	0.988937	0.0175115
Tetracyclines:Stenotrophomonas	82	0.799588	0.87	0.543033	0.987332	0.0173383
Tetracyclines:Stenotrophomonas	83	0.801965	0.88	0.544651	0.987058	0.0171701
Tetracyclines:Stenotrophomonas	84	0.804322	0.88	0.547116	0.987473	0.0170074
Tetracyclines:Stenotrophomonas	85	0.80666	0.9	0.550899	0.988753	0.0168505
Tetracyclines:Stenotrophomonas	86	0.808977	0.9	0.553173	0.989199	0.0166996
Tetracyclines:Stenotrophomonas	87	0.811271	0.9	0.555422	0.989631	0.0165552
Tetracyclines:Stenotrophomonas	88	0.813542	0.9	0.558009	0.989752	0.0164175
Tetracyclines:Stenotrophomonas	89	0.815788	0.9	0.559523	0.990152	0.0162869
Tetracyclines:Stenotrophomonas	89	0.815788	0.91	0.559523	0.990152	0.0162869
Tetracyclines:Stenotrophomonas	90	0.818009	0.91	0.561839	0.991938	0.0161636
Tetracyclines:Stenotrophomonas	91	0.820202	0.91	0.560988	0.98889	0.0160479
Tetracyclines:Stenotrophomonas	92	0.822368	0.91	0.564363	0.99049	0.0159402
Tetracyclines:Stenotrophomonas	93	0.824505	0.91	0.570674	0.994102	0.0158406
Tetracyclines:Stenotrophomonas	94	0.826612	0.91	0.571336	0.992891	0.0157495
Tetracyclines:Stenotrophomonas	95	0.828688	0.93	0.575066	0.994789	0.0156671
Tetracyclines:Stenotrophomonas	96	0.830731	0.93	0.575834	0.993051	0.0155937
Tetracyclines:Stenotrophomonas	97	0.832742	0.93	0.578547	0.993659	0.0155294
Tetracyclines:Stenotrophomonas	98	0.834719	0.93	0.579786	0.993903	0.0154746
Tetracyclines:Stenotrophomonas	99	0.836661	0.93	0.583989	0.995987	0.0154295
Tetracyclines:Stenotrophomonas	100	0.838567	0.93	0.584799	0.996251	0.0153942
Tetracyclines:Stenotrophomonas	101	0.840437	0.93	0.586353	0.995604	0.0153691
Tetracyclines:Streptococcus	max	0.318983	0.29	0.158253	0.509404	0.00864717
Tetracyclines:Streptococcus	min	0.17246	0.15	0.0874201	0.269747	0.0023674
Tetracyclines:Streptococcus	age_max	0.80647	1	0	1	0.155655
Tetracyclines:Streptococcus	age_min	0.459216	0.44	0.29	0.64	0.0102914
Tetracyclines:Streptococcus	zero	0.254594	0.23	0.138035	0.383688	0.00428811
Tetracyclines:Streptococcus	hundred	0.312633	0.29	0.132607	0.504515	0.00961078
Tetracyclines:Streptococcus	max_difference	0.146523	0.11	0.0300444	0.286215	0.00495445
Tetracyclines:Streptococcus	age_max_difference	0.347254	0.56	-0.66	0.69	0.219529
Tetracyclines:Streptococcus	zero_hundred_difference	0.0580391	0.03	-0.0720804	0.192016	0.00463099
Tetracyclines:Streptococcus	1	0.254594	0.23	0.138035	0.383688	0.00428811
Tetracyclines:Streptococcus	2	0.250501	0.23	0.134913	0.376232	0.00414996
Tetracyclines:Streptococcus	3	0.246546	0.22	0.132811	0.370413	0.00402113
Tetracyclines:Streptococcus	4	0.242726	0.22	0.129855	0.363684	0.00390102
Tetracyclines:Streptococcus	5	0.239038	0.21	0.132748	0.362148	0.00378906
Tetracyclines:Streptococcus	6	0.235481	0.21	0.130835	0.356635	0.00368473
Tetracyclines:Streptococcus	7	0.23205	0.21	0.128414	0.350432	0.00358751
Tetracyclines:Streptococcus	8	0.228743	0.21	0.125417	0.345136	0.00349693
Tetracyclines:Streptococcus	9	0.225559	0.2	0.12438	0.34111	0.00341255
Tetracyclines:Streptococcus	10	0.222493	0.2	0.123383	0.336955	0.00333393
Tetracyclines:Streptococcus	11	0.219543	0.2	0.122117	0.333072	0.0032607
Tetracyclines:Streptococcus	12	0.216708	0.19	0.118833	0.327695	0.00319247
Tetracyclines:Streptococcus	13	0.213983	0.19	0.115573	0.32302	0.00312891
Tetracyclines:Streptococcus	14	0.211368	0.19	0.11401	0.320142	0.00306969
Tetracyclines:Streptococcus	15	0.208859	0.19	0.108807	0.312987	0.00301451
Tetracyclines:Streptococcus	16	0.206454	0.18	0.10716	0.309278	0.00296311
Tetracyclines:Streptococcus	17	0.20415	0.18	0.1064	0.306459	0.00291523
Tetracyclines:Streptococcus	18	0.201947	0.18	0.105068	0.303782	0.00287062
Tetracyclines:Streptococcus	19	0.19984	0.18	0.10405	0.301629	0.00282907
Tetracyclines:Streptococcus	20	0.19783	0.18	0.102942	0.299183	0.00279038
Tetracyclines:Streptococcus	21	0.195912	0.17	0.101176	0.296014	0.00275437
Tetracyclines:Streptococcus	22	0.194086	0.17	0.101619	0.295451	0.00272086
Tetracyclines:Streptococcus	23	0.19235	0.17	0.0964381	0.289268	0.0026897
Tetracyclines:Streptococcus	24	0.190702	0.17	0.095788	0.287567	0.00266075
Tetracyclines:Streptococcus	25	0.189141	0.17	0.0957521	0.286354	0.00263387
Tetracyclines:Streptococcus	26	0.187664	0.17	0.0950285	0.285	0.00260895
Tetracyclines:Streptococcus	27	0.18627	0.17	0.0943995	0.283908	0.00258588
Tetracyclines:Streptococcus	28	0.184958	0.15	0.0937516	0.282368	0.00256456
Tetracyclines:Streptococcus	29	0.183726	0.15	0.0935168	0.281931	0.0025449
Tetracyclines:Streptococcus	30	0.182574	0.15	0.0937347	0.281606	0.00252683
Tetracyclines:Streptococcus	31	0.1815	0.15	0.0911498	0.278348	0.00251027
Tetracyclines:Streptococcus	32	0.180503	0.15	0.0880018	0.274802	0.00249516
Tetracyclines:Streptococcus	33	0.179582	0.15	0.0883058	0.274871	0.00248144
Tetracyclines:Streptococcus	34	0.178735	0.15	0.0876537	0.27362	0.00246907
Tetracyclines:Streptococcus	35	0.177963	0.15	0.0864143	0.272479	0.00245801
Tetracyclines:Streptococcus	36	0.177264	0.15	0.0857613	0.271422	0.00244822
Tetracyclines:Streptococcus	37	0.176638	0.15	0.0879758	0.273292	0.00243967
Tetracyclines:Streptococcus	38	0.176083	0.15	0.0891728	0.27413	0.00243234
Tetracyclines:Streptococcus	39	0.175601	0.15	0.0888547	0.273507	0.00242622
Tetracyclines:Streptococcus	40	0.175189	0.15	0.0874708	0.271817	0.00242128
Tetracyclines:Streptococcus	41	0.174847	0.15	0.0883037	0.272288	0.00241753
Tetracyclines:Streptococcus	42	0.174576	0.15	0.0882525	0.271905	0.00241497
Tetracyclines:Streptococcus	43	0.174375	0.15	0.088134	0.271551	0.0024136
Tetracyclines:Streptococcus	44	0.174244	0.15	0.0883907	0.271864	0.00241343
Tetracyclines:Streptococcus	45	0.174182	0.15	0.0871562	0.270649	0.00241447
Tetracyclines:Streptococcus	46	0.17419	0.15	0.0871047	0.270949	0.00241676
Tetracyclines:Streptococcus	47	0.174268	0.15	0.0876487	0.271866	0.00242031
Tetracyclines:Streptococcus	48	0.174415	0.15	0.0867499	0.271358	0.00242516
Tetracyclines:Streptococcus	49	0.174633	0.15	0.0855977	0.270655	0.00243135
Tetracyclines:Streptococcus	50	0.174921	0.15	0.0860467	0.271521	0.00243892
Tetracyclines:Streptococcus	51	0.17528	0.15	0.0865115	0.272552	0.00244793
Tetracyclines:Streptococcus	52	0.175709	0.15	0.0888193	0.275404	0.00245843
Tetracyclines:Streptococcus	53	0.176211	0.15	0.0876077	0.274595	0.00247049
Tetracyclines:Streptococcus	54	0.176785	0.15	0.0877362	0.275394	0.00248418
Tetracyclines:Streptococcus	55	0.177431	0.15	0.0878125	0.27633	0.00249957
Tetracyclines:Streptococcus	56	0.178151	0.15	0.0856326	0.274567	0.00251677
Tetracyclines:Streptococcus	57	0.178946	0.16	0.0852479	0.274748	0.00253586
Tetracyclines:Streptococcus	58	0.179816	0.16	0.0858045	0.27585	0.00255695
Tetracyclines:Streptococcus	59	0.180762	0.16	0.0852307	0.276095	0.00258016
Tetracyclines:Streptococcus	60	0.181786	0.16	0.0850327	0.277145	0.00260561
Tetracyclines:Streptococcus	61	0.182888	0.16	0.0858073	0.278851	0.00263345
Tetracyclines:Streptococcus	62	0.18407	0.19	0.0858987	0.280123	0.00266381
Tetracyclines:Streptococcus	63	0.185333	0.19	0.0944728	0.289861	0.00269687
Tetracyclines:Streptococcus	64	0.186678	0.17	0.0882554	0.284332	0.0027328
Tetracyclines:Streptococcus	65	0.188107	0.17	0.0943799	0.292095	0.00277179
Tetracyclines:Streptococcus	66	0.189622	0.17	0.0952578	0.293665	0.00281404
Tetracyclines:Streptococcus	67	0.191223	0.19	0.0944383	0.294225	0.00285978
Tetracyclines:Streptococcus	68	0.192913	0.19	0.0956219	0.296661	0.00290924
Tetracyclines:Streptococcus	69	0.194693	0.18	0.096373	0.299286	0.00296268
Tetracyclines:Streptococcus	70	0.196566	0.18	0.0983309	0.30326	0.00302039
Tetracyclines:Streptococcus	71	0.198532	0.18	0.0975026	0.304572	0.00308265
Tetracyclines:Streptococcus	72	0.200595	0.2	0.0982354	0.307465	0.00314978
Tetracyclines:Streptococcus	73	0.202756	0.2	0.0992971	0.311751	0.00322214
Tetracyclines:Streptococcus	74	0.205017	0.2	0.100103	0.314632	0.00330008
Tetracyclines:Streptococcus	75	0.20738	0.2	0.10175	0.319407	0.00338399
Tetracyclines:Streptococcus	76	0.209848	0.2	0.103476	0.324151	0.0034743
Tetracyclines:Streptococcus	77	0.212423	0.2	0.103512	0.326757	0.00357145
Tetracyclines:Streptococcus	78	0.215108	0.21	0.103612	0.330708	0.00367592
Tetracyclines:Streptococcus	79	0.217904	0.21	0.108843	0.339334	0.0037882
Tetracyclines:Streptococcus	80	0.220814	0.22	0.10994	0.343714	0.00390884
Tetracyclines:Streptococcus	81	0.223841	0.21	0.112751	0.350922	0.00403839
Tetracyclines:Streptococcus	82	0.226988	0.22	0.111759	0.354596	0.00417746
Tetracyclines:Streptococcus	83	0.230256	0.22	0.111077	0.357692	0.00432667
Tetracyclines:Streptococcus	84	0.233648	0.21	0.11241	0.363849	0.00448667
Tetracyclines:Streptococcus	85	0.237167	0.23	0.113005	0.369168	0.00465817
Tetracyclines:Streptococcus	86	0.240816	0.22	0.114354	0.375852	0.00484188
Tetracyclines:Streptococcus	87	0.244596	0.23	0.116201	0.384077	0.00503854
Tetracyclines:Streptococcus	88	0.248511	0.23	0.113684	0.387055	0.00524893
Tetracyclines:Streptococcus	89	0.252563	0.23	0.113885	0.392254	0.00547385
Tetracyclines:Streptococcus	90	0.256755	0.24	0.115163	0.398843	0.00571412
Tetracyclines:Streptococcus	91	0.261088	0.24	0.114437	0.404953	0.00597058
Tetracyclines:Streptococcus	92	0.265564	0.24	0.1152	0.412766	0.00624407
Tetracyclines:Streptococcus	93	0.270187	0.24	0.12203	0.427129	0.00653546
Tetracyclines:Streptococcus	94	0.274958	0.25	0.119149	0.431842	0.00684561
Tetracyclines:Streptococcus	95	0.279879	0.25	0.119408	0.440531	0.00717536
Tetracyclines:Streptococcus	96	0.284952	0.26	0.126027	0.454774	0.00752557
Tetracyclines:Streptococcus	97	0.290177	0.26	0.126495	0.463281	0.00789705
Tetracyclines:Streptococcus	98	0.295557	0.27	0.127571	0.472045	0.00829059
Tetracyclines:Streptococcus	99	0.301093	0.27	0.129376	0.483077	0.00870694
Tetracyclines:Streptococcus	100	0.306784	0.28	0.129719	0.492197	0.0091468
Tetracyclines:Streptococcus	101	0.312633	0.29	0.132607	0.504515	0.00961078
